## Supplementary material for "Personalized phosphoproteomics of skeletal muscle insulin resistance and exercise links MINDY1 to insulin action": Table S8 (part 13 of 18)

### Sheet: Table S8, Needham et al. 2024 (continued)
UniProt	GeneNames	Residue	Phosphopeptide multiplicity	ID	INDV10_0min_E	INDV10_0min_R	INDV10_30min_E	INDV10_30min_R	INDV10_120min_E	INDV10_120min_R	INDV11_0min_E	INDV11_0min_R	INDV11_30min_E	INDV11_30min_R	INDV11_120min_E	INDV11_120min_R	INDV17_0min_E	INDV17_0min_R	INDV17_30min_E	INDV17_30min_R	INDV17_120min_E	INDV17_120min_R	INDV21_0min_E	INDV21_0min_R	INDV21_30min_E	INDV21_30min_R	INDV21_120min_E	INDV21_120min_R	INDV24_0min_E	INDV24_0min_R	INDV24_30min_E	INDV24_30min_R	INDV24_120min_E	INDV24_120min_R	INDV28_0min_E	INDV28_0min_R	INDV28_30min_E	INDV28_30min_R	INDV28_120min_E	INDV28_120min_R	INDV29_0min_E	INDV29_0min_R	INDV29_30min_E	INDV29_30min_R	INDV29_120min_E	INDV29_120min_R	INDV35_0min_E	INDV35_0min_R	INDV35_30min_E	INDV35_30min_R	INDV35_120min_E	INDV35_120min_R	INDV36_0min_E	INDV36_0min_R	INDV36_30min_E	INDV36_30min_R	INDV36_120min_E	INDV36_120min_R	INDV37_0min_E	INDV37_0min_R	INDV37_30min_E	INDV37_30min_R	INDV37_120min_E	INDV37_120min_R	INDV4_0min_E	INDV4_0min_R	INDV4_30min_E	INDV4_30min_R	INDV4_120min_E	INDV4_120min_R	INDV49_0min_E	INDV49_0min_R	INDV49_30min_E	INDV49_30min_R	INDV49_120min_E	INDV49_120min_R	INDV5_0min_E	INDV5_0min_R	INDV5_30min_E	INDV5_30min_R	INDV5_120min_E	INDV5_120min_R	INDV51_0min_E	INDV51_0min_R	INDV51_30min_E	INDV51_30min_R	INDV51_120min_E	INDV51_120min_R	INDV52_0min_E	INDV52_0min_R	INDV52_30min_E	INDV52_30min_R	INDV52_120min_E	INDV52_120min_R	INDV54_0min_E	INDV54_0min_R	INDV54_30min_E	INDV54_30min_R	INDV54_120min_E	INDV54_120min_R	INDV55_0min_E	INDV55_0min_R	INDV55_30min_E	INDV55_30min_R	INDV55_120min_E	INDV55_120min_R	INDV62_0min_E	INDV62_0min_R	INDV62_30min_E	INDV62_30min_R	INDV62_120min_E	INDV62_120min_R	INDV9_0min_E	INDV9_0min_R	INDV9_30min_E	INDV9_30min_R	INDV9_120min_E	INDV9_120min_R
Q86VR2	RETREG3	T310	M2	Q86VR2_RETREG3_T310_M2	21.1318	NA	19.7126	18.6615	18.3276	19.7071	18.0292	18.1922	18.487	NA	18.6152	NA	NA	NA	19.0507	20.1764	20.2371	18.8819	NA	NA	NA	20.0184	NA	16.8096	20.0515	NA	NA	NA	NA	NA	NA	19.0083	20.3436	20.6886	NA	NA	NA	NA	NA	NA	19.9659	NA	NA	NA	20.3842	NA	20.3544	19.5689	NA	NA	18.4218	NA	18.2549	NA	NA	NA	NA	NA	NA	NA	18.794	19.9767	20.1844	NA	20.0304	20.4489	NA	18.6077	20.3865	NA	NA	NA	20.7438	19.1985	18.7834	18.8256	20.3166	17.4943	19.2096	17.6661	NA	NA	20.3919	NA	18.1179	NA	NA	20.4002	NA	NA	NA	20.1776	NA	NA	NA	NA	NA	18.3965	NA	20.3732	18.0641	18.3515	20.0459	19.681	NA	20.6181	19.6028	19.1061	18.6649	18.9054	19.3517	19.1251	NA	NA
Q86VR2	RETREG3	T310	M3	Q86VR2_RETREG3_T310_M3	18.3932	18.3488	18.0306	17.6164	18.9444	17.0781	18.2636	18.1641	18.3044	17.6718	17.1642	18.2374	18.4107	18.0693	18.1435	18.5027	18.2459	17.7053	NA	NA	NA	17.2985	NA	NA	18.2182	18.1088	18.2494	18.0986	18.6807	17.5724	17.6882	17.9046	17.733	17.6495	NA	17.2269	17.9562	17.1415	NA	17.2717	17.3096	NA	16.8913	NA	17.2243	NA	16.7941	NA	17.9595	17.9959	17.161	17.5092	17.2982	17.8363	17.2786	NA	18.141	17.659	NA	17.2378	18.1675	16.955	17.9779	17.8223	18.4313	18.3287	17.736	17.2121	17.0093	18.3329	17.261	17.217	NA	NA	NA	17.4897	17.7712	NA	18.3415	18.5355	19.0027	18.7939	17.8584	18.4639	19.1259	18.4958	17.8296	17.5355	NA	17.5927	17.8015	18.3089	17.5302	17.7178	18.0884	18.3438	17.8642	NA	17.0051	18.3413	17.0934	17.9017	16.585	16.6241	NA	18.0304	NA	16.9767	16.8372	NA	17.8671	19.0355	18.1484	NA
P35251	RFC1	S69	M2	P35251_RFC1_S69_M2	NA	18.0086	17.5648	NA	NA	NA	17.4907	NA	NA	NA	NA	NA	NA	15.8432	NA	NA	NA	NA	NA	NA	NA	NA	NA	NA	15.4788	NA	NA	NA	NA	NA	NA	NA	NA	15.4099	NA	NA	NA	NA	NA	NA	NA	NA	NA	NA	NA	16.6825	NA	16.7192	NA	NA	NA	NA	NA	NA	NA	NA	NA	NA	NA	NA	NA	NA	NA	NA	15.873	NA	NA	NA	NA	NA	NA	NA	NA	NA	16.0451	NA	NA	17.969	NA	NA	NA	NA	NA	NA	22.0181	NA	NA	NA	NA	NA	NA	NA	NA	NA	NA	NA	NA	NA	NA	NA	NA	NA	NA	NA	NA	NA	NA	NA	NA	NA	NA	NA	17.3622	NA
P35251	RFC1	S71	M2	P35251_RFC1_S71_M2	NA	NA	NA	NA	NA	NA	NA	NA	NA	NA	NA	NA	NA	NA	NA	NA	NA	16.5219	NA	NA	NA	NA	NA	NA	NA	NA	NA	NA	NA	NA	NA	NA	NA	NA	NA	NA	NA	17.9713	NA	NA	NA	NA	16.4655	NA	NA	16.3496	NA	NA	NA	NA	NA	NA	NA	NA	NA	NA	16.2401	NA	NA	NA	NA	NA	17.4735	NA	NA	NA	NA	NA	NA	NA	NA	14.8874	NA	17.0743	NA	NA	17.809	18.1154	NA	NA	NA	18.4728	NA	17.736	NA	NA	NA	NA	NA	NA	NA	NA	NA	NA	NA	NA	NA	NA	NA	NA	NA	NA	NA	NA	NA	NA	NA	NA	NA	NA	NA	NA	NA	NA
P35251	RFC1	S73	M2	P35251_RFC1_S73_M2	20.759	19.8221	NA	19.664	19.7273	19.5232	NA	18.234	19.2252	19.7912	19.736	20.1278	17.9555	17.1439	NA	NA	NA	18.5013	18.7305	19.3866	16.475	19.3918	16.4668	19.3198	19.3776	19.475	16.5638	18.8791	20.089	15.4991	20.7539	19.9074	17.9302	20.8647	19.3637	21.0293	19.1201	18.72	14.7713	NA	16.6488	NA	19.6609	19.2145	18.2143	19.4082	19.2196	17.6787	NA	NA	NA	NA	NA	NA	17.7429	NA	NA	17.6377	NA	18.4685	17.9478	18.9382	NA	20.4708	17.7795	20.6564	19.791	NA	17.4773	18.9921	18.6384	19.4591	NA	17.9294	18.2252	17.0337	16.5235	NA	20.1135	21.6379	20.7499	19.7953	18.9471	20.5206	21.0121	18.9651	18.6998	19.198	19.0808	20.1582	NA	19.6814	NA	NA	17.0806	NA	18.5225	NA	NA	NA	18.6806	19.2068	NA	17.047	16.4587	NA	NA	NA	18.9378	19.5355	19.5235	19.2208	NA	19.6362
P35251	RFC1	T76	M2	P35251_RFC1_T76_M2	20.6342	19.6129	19.6526	19.5392	19.6025	19.3983	17.1192	18.1092	19.1004	19.6664	19.6112	20.003	17.8306	NA	NA	NA	17.1434	18.3765	17.9303	NA	NA	19.267	16.342	19.195	19.2528	19.3502	16.439	18.7542	19.9642	15.3742	20.6291	19.7826	17.8054	20.7399	19.3806	20.9044	18.9952	18.5952	14.6465	NA	16.5239	NA	19.5361	18.8632	18.0895	19.2834	19.0948	17.3448	16.4287	NA	NA	NA	NA	NA	17.6181	NA	NA	17.5128	NA	18.3437	18.1187	18.8133	NA	20.346	17.6547	20.2798	19.7511	NA	17.3525	18.8672	18.5136	19.0763	NA	17.8758	18.1003	16.9089	16.3987	NA	19.8311	21.5131	20.3765	19.6705	19.052	20.3958	NA	19.087	18.4272	19.0732	18.9559	20.0333	17.9354	19.5566	NA	NA	16.9557	19.2755	18.2015	NA	18.3024	NA	18.8106	19.1006	NA	16.9222	15.9943	NA	NA	NA	18.813	19.4106	19.3987	19.0959	NA	19.5114
P35251	RFC1	Y67	M2	P35251_RFC1_Y67_M2	NA	20.203	19.1823	NA	NA	NA	18.2855	NA	NA	NA	NA	NA	NA	17.5775	NA	NA	16.7049	18.3541	20.5961	19.9785	17.0669	NA	NA	NA	17.0543	NA	NA	NA	NA	NA	NA	NA	NA	16.9854	19.2395	NA	NA	19.8036	NA	NA	NA	NA	18.2978	17.2834	NA	18.2072	NA	18.5896	15.9903	NA	NA	NA	NA	NA	NA	NA	18.0723	NA	NA	NA	18.5632	NA	19.3057	NA	17.4485	18.4703	NA	NA	NA	18.4288	NA	16.9919	NA	18.6288	17.6206	NA	19.6413	19.7626	18.7236	NA	18.5993	20.305	19.1726	19.5683	NA	NA	NA	NA	NA	NA	17.4969	NA	NA	NA	NA	18.837	16.8518	NA	17.8639	NA	17.3694	18.7206	NA	NA	17.8947	NA	NA	NA	NA	NA	NA	NA	18.9377	NA
Q14699	RFTN1	S199	M1	Q14699_RFTN1_S199_M1	14.7794	16.032	14.0416	15.1786	14.2096	13.9514	15.2662	15.4964	15.8412	15.5014	15.1721	15.0877	14.626	14.0509	14.5066	14.1632	14.2763	14.5143	14.2362	14.1678	14.5628	14.1955	14.2024	14.3031	14.8133	14.8264	14.6608	14.4963	14.838	14.806	15.1422	15.316	15.4014	16.0364	15.5257	15.386	14.5105	15.3959	14.528	14.0249	14.5019	14	14.4039	14.5919	14.052	14.6275	14.4744	14.4911	14.8341	14.5458	14.7051	NA	14.3201	14.4733	14.413	14.6948	14.5297	15.375	13.8215	14.0496	14.1747	14.4512	14.5683	14.5143	14.4941	14.6701	16.0255	15.7749	15.9856	15.6917	15.8966	15.476	13.5792	13.3866	13.5582	13.8701	13.1283	13.3324	NA	15.4467	15.5624	15.8203	14.918	14.7428	15.3236	14.5525	14.8594	14.5938	14.545	14.7442	14.2826	14.8572	14.8619	14.5017	14.4814	14.3795	15.1068	14.2005	14.2389	14.6214	14.2426	14.3905	15.2266	15.5968	15.5494	15.2702	15.3173	15.4978	14.0501	14.0647	13.7411	13.8927	14.1088	NA
Q14699	RFTN1	S220	M1	Q14699_RFTN1_S220_M1	17.49	19.6084	17.0862	18.6925	17.2683	17.1296	18.6565	19.3456	18.6515	19.1619	19.0264	19.1085	17.355	17.3539	17.4613	17.7272	17.5058	18.0417	17.2179	17.6536	17.6623	17.8357	17.6173	17.9514	18.4224	18.611	18.3737	18.6842	18.1941	18.7052	19.0041	19.6492	18.9612	20.1894	18.9273	19.2201	17.5259	18.4704	17.3258	17.1182	17.8248	16.3688	17.5744	17.9234	17.4705	18.2345	17.784	18.2028	18.4236	18.2108	18.1708	18.5335	18.6028	18.2294	18.0584	18.5599	17.8469	18.5073	17.4185	17.7714	17.858	18.1095	18.1007	18.4796	18.1848	18.5671	19.1167	18.6998	19.1257	18.9038	19.1859	18.9653	16.4675	16.3853	16.6917	16.9532	16.3594	16.3081	18.5918	19.5215	18.9218	18.9902	18.5556	18.6128	17.6854	17.7128	17.6626	17.7096	17.6986	17.8041	17.4054	18.4803	17.8683	18.2182	17.2779	17.8068	18.7093	18.0198	17.7628	18.3199	18.3116	17.9589	18.7713	19.0259	19.0765	18.7539	18.5487	18.9963	16.7648	17.0384	16.7676	16.9158	16.963	16.6402
Q14699	RFTN1	S485	M1	Q14699_RFTN1_S485_M1	NA	NA	NA	NA	NA	NA	NA	17.9379	NA	NA	NA	NA	NA	NA	NA	NA	NA	NA	15.5877	NA	15.9506	16.6679	NA	15.5924	NA	NA	NA	NA	NA	NA	NA	NA	NA	NA	NA	NA	NA	NA	NA	NA	NA	NA	NA	NA	NA	NA	NA	NA	NA	NA	NA	NA	NA	NA	NA	NA	NA	NA	NA	NA	NA	NA	NA	15.9236	NA	NA	NA	NA	NA	NA	NA	NA	16.7117	NA	NA	16.5621	NA	NA	NA	NA	NA	NA	NA	NA	NA	NA	NA	NA	NA	NA	NA	NA	NA	NA	NA	NA	NA	17.3065	NA	NA	NA	NA	NA	NA	NA	NA	NA	NA	NA	NA	NA	NA	NA	NA
Q14699	RFTN1	S486	M1	Q14699_RFTN1_S486_M1	17.2763	18.3934	16.8195	17.5046	17.0268	16.7541	17.8883	NA	18.534	17.8907	17.7286	17.8103	16.816	16.2867	16.6634	16.3923	16.6022	16.6695	15.4618	16.5121	15.9366	NA	16.4962	15.5897	17.3519	17.0038	17.353	16.7812	17.1347	17.2691	17.778	17.7803	17.9522	18.4571	18.0443	17.8667	16.7858	17.4413	16.9732	16.4747	16.9445	15.903	17.0238	17.0311	16.978	17.1667	16.9678	17.0139	17.3847	17.1267	17.1586	17.1035	17.3033	17.0036	17.1219	17.4008	17.3475	17.5368	16.8858	17.0149	16.9503	17.1763	17.2444	15.9538	17.2187	17.094	18.5238	18.1005	18.0054	18.195	18.0417	17.9053	NA	16.4588	16.6489	NA	16.4219	16.4742	17.6296	18.1576	17.9413	18.0752	17.5512	17.4871	17.6257	17.0485	17.1893	16.9673	17.1327	17.4287	16.8084	17.3331	17.3398	17.1912	17.1048	17.0373	17.7077	NA	16.9886	17.5919	17.2901	17.2585	17.6367	18.0059	17.8427	17.6112	17.6483	17.9322	16.6025	16.6437	16.2394	16.5192	16.533	16.3375
Q9H4X1	RGCC	S101	M1	Q9H4X1_RGCC_S101_M1	NA	15.655	NA	NA	NA	NA	NA	NA	NA	NA	NA	NA	NA	NA	NA	NA	NA	NA	NA	NA	NA	NA	NA	NA	NA	NA	NA	NA	NA	NA	NA	NA	NA	NA	NA	NA	NA	NA	NA	NA	NA	NA	NA	NA	NA	NA	NA	NA	NA	NA	NA	NA	NA	NA	NA	NA	NA	NA	NA	NA	NA	NA	NA	NA	NA	NA	15.8801	NA	NA	NA	NA	NA	NA	NA	NA	NA	NA	NA	NA	NA	NA	NA	NA	NA	NA	NA	NA	NA	NA	NA	NA	NA	NA	NA	NA	NA	NA	NA	16.0594	NA	NA	NA	NA	NA	NA	NA	NA	NA	NA	NA	NA	NA	NA	NA
Q9H4X1	RGCC	S107	M1	Q9H4X1_RGCC_S107_M1	NA	NA	NA	NA	NA	NA	NA	16.0019	NA	NA	NA	NA	NA	NA	NA	NA	NA	NA	NA	NA	NA	NA	NA	NA	NA	NA	NA	NA	15.1168	NA	14.712	NA	NA	14.7989	NA	NA	NA	15.4728	NA	NA	15.7687	NA	15.5683	NA	NA	NA	NA	NA	NA	NA	NA	NA	NA	NA	NA	NA	16.0781	14.9068	NA	NA	NA	NA	NA	NA	NA	NA	NA	NA	NA	14.6656	NA	NA	NA	14.4833	NA	NA	NA	NA	NA	NA	NA	NA	NA	NA	NA	NA	NA	NA	NA	13.717	NA	NA	NA	NA	NA	NA	NA	14.7493	NA	NA	NA	NA	NA	NA	NA	NA	NA	NA	NA	NA	NA	NA	NA	NA
Q9H4X1	RGCC	S87	M1	Q9H4X1_RGCC_S87_M1	NA	NA	NA	15.4901	NA	NA	NA	NA	16.1908	NA	NA	NA	NA	NA	NA	NA	NA	NA	NA	NA	NA	NA	NA	NA	NA	NA	NA	NA	NA	NA	NA	NA	NA	NA	NA	NA	NA	NA	NA	NA	NA	NA	NA	NA	NA	NA	NA	NA	15.0916	NA	14.7457	14.4217	NA	14.1052	NA	NA	NA	NA	NA	NA	NA	NA	NA	NA	NA	NA	15.4122	15.1392	NA	16.0562	15.1587	15.0983	NA	NA	NA	NA	NA	NA	NA	14.8326	NA	15.534	NA	15.0909	14.5787	NA	14.3737	14.8579	NA	NA	NA	NA	NA	NA	NA	NA	NA	NA	NA	NA	NA	NA	NA	NA	NA	NA	NA	NA	NA	NA	NA	NA	NA	NA
Q9H4X1	RGCC	S89	M1	Q9H4X1_RGCC_S89_M1	NA	NA	NA	NA	NA	NA	NA	16.6271	NA	NA	NA	NA	NA	NA	NA	15.1978	NA	NA	NA	NA	NA	17.1369	NA	NA	NA	NA	NA	NA	NA	NA	NA	NA	NA	NA	17.0198	NA	NA	NA	NA	NA	NA	NA	16.4822	NA	NA	NA	NA	NA	NA	NA	NA	NA	NA	NA	NA	NA	NA	NA	NA	NA	NA	NA	NA	NA	NA	NA	NA	NA	NA	NA	NA	NA	NA	15.9442	15.6464	NA	NA	16.8092	NA	NA	NA	NA	NA	NA	16.7448	16.5072	15.6225	15.2162	NA	NA	NA	16.1425	NA	NA	16.291	NA	NA	16.7408	NA	NA	17.5472	17.1879	NA	NA	NA	NA	NA	NA	NA	NA	NA	NA	NA	16.6237
Q9H4X1	RGCC	S91	M1	Q9H4X1_RGCC_S91_M1	17.4479	18.9561	16.2715	17.0213	16.8519	17.4982	18.355	17.0265	18.9893	16.6048	17.3055	17.6819	17.4705	16.4507	16.7752	15.2495	16.8992	16.2426	16.5324	16.6922	16.6605	NA	15.9732	17.1546	17.8795	17.7483	17.9053	17.7474	18.6623	17.9488	17.3831	17.5068	17.7534	18.0315	16.9865	17.8447	16.2587	17.4105	16.6403	16.3344	16.2267	14.3217	16.4796	17.7732	17.2152	17.4637	17.0536	16.8209	17.5848	17.0638	17.617	17.2003	17.0555	16.8271	17.3358	17.3766	17.2978	17.125	16.7759	17.0476	17.1324	17.4615	16.5814	18.6141	17.1591	18.725	17.5709	17.4492	18.2093	17.3906	17.7973	17.4518	17.0112	15.6365	15.9885	17.0935	16.6551	NA	18.3917	18.7347	18.202	17.9757	17.833	17.8022	NA	17.1398	15.4486	15.3973	16.7956	16.7407	17.0028	17.4834	17.3256	17.0248	16.9111	17.4261	17.6098	NA	17.1473	18.0434	NA	17.558	17.3331	18.3687	17.1568	16.8842	16.6444	17.2542	17.9221	17.3167	17.6031	17.3278	18.1433	16.601
Q9H4X1	RGCC	T102	M1	Q9H4X1_RGCC_T102_M1	17.3229	16.7049	17.7763	17.3588	17.4527	16.2277	17.0559	NA	18.7799	16.9582	15.7724	16.0814	16.8598	NA	NA	NA	NA	15.6028	NA	NA	NA	16.1869	NA	NA	15.709	14.7736	16.3412	15.1017	15.7921	16.2614	15.4735	NA	16.4852	15.596	15.8864	NA	NA	NA	NA	NA	NA	NA	14.8086	13.3287	16.1242	NA	13.9042	NA	16.3342	NA	15.8319	NA	14.4821	15.0544	16.0647	NA	NA	NA	NA	NA	15.8074	NA	16.453	16.2105	14.9414	16.2994	15.1804	15.3457	16.6193	15.3556	16.2432	16.0848	16.6657	13.8366	15.2157	NA	NA	NA	17.1126	16.8299	16.7267	17.026	16.8029	16.2954	17.0646	NA	17.3112	15.8946	NA	NA	17.1908	16.1532	17.0311	17.267	16.9555	16.7677	16.2182	NA	14.9674	15.3275	15.9907	15.7795	16.6885	15.1074	16.7883	15.1169	16.8274	16.3297	NA	NA	NA	NA	NA	NA
Q9H4X1	RGCC	T109	M1	Q9H4X1_RGCC_T109_M1	NA	NA	NA	NA	NA	NA	NA	NA	NA	NA	NA	NA	NA	15.1917	NA	NA	NA	16.4505	NA	NA	NA	NA	NA	NA	NA	14.395	NA	NA	NA	NA	NA	NA	NA	NA	NA	NA	NA	16.2953	16.8511	NA	NA	NA	NA	NA	NA	NA	NA	15.6981	NA	NA	15.0991	NA	14.5499	NA	NA	NA	NA	NA	NA	14.2	NA	NA	NA	NA	NA	NA	NA	14.5074	NA	NA	NA	NA	NA	NA	NA	NA	NA	NA	NA	NA	NA	NA	NA	NA	NA	NA	NA	15.1809	NA	NA	NA	NA	NA	NA	NA	NA	NA	NA	NA	NA	NA	NA	NA	NA	NA	NA	NA	NA	13.4312	NA	NA	NA	14.3226	NA
Q9H4X1	RGCC	T111	M1	Q9H4X1_RGCC_T111_M1	NA	NA	NA	NA	NA	NA	NA	NA	NA	NA	NA	NA	NA	NA	NA	NA	16.5815	NA	16.0955	14.7886	NA	15.2084	17.2974	NA	NA	14.388	NA	14.4704	NA	NA	NA	15.1746	NA	NA	NA	15.891	16.0557	NA	NA	NA	NA	NA	NA	NA	NA	13.5542	15.1697	NA	NA	14.4016	NA	14.1353	NA	NA	NA	15.953	15.4549	NA	NA	14.6034	NA	NA	NA	15.7674	15.9214	NA	NA	NA	NA	NA	NA	NA	NA	NA	16.1441	16.4306	15.1031	NA	NA	NA	NA	NA	NA	NA	NA	14.3776	NA	NA	16.0479	14.4239	NA	NA	NA	NA	NA	NA	NA	13.4739	NA	NA	NA	NA	NA	NA	NA	NA	NA	NA	NA	NA	16.0425	NA	NA	NA
P49796	RGS3	S1044	M1	P49796_RGS3_S1044_M1	NA	14.1658	13.0671	NA	13.5614	NA	NA	NA	NA	NA	14.9278	15.7164	13.8419	14.3867	13.7862	14.2992	14.2549	14.519	13.6154	12.9308	14.0295	13.4409	12.9304	13.6263	NA	15.5179	14.8722	14.8487	14.4916	15.7399	NA	NA	NA	NA	NA	NA	14.9677	15.1379	14.6565	13.9792	15.2319	NA	NA	NA	NA	NA	NA	NA	14.2982	15.0589	15.0849	15.2881	15.8053	15.9294	14.3578	NA	NA	14.3605	14.3138	NA	15.5772	14.9226	15.3016	15.2301	14.4159	15.0813	14.9622	14.6602	16.2809	NA	15.1247	15.2781	NA	NA	NA	NA	NA	NA	NA	NA	13.152	12.9909	15.6575	NA	NA	NA	NA	NA	NA	NA	13.6584	14.5238	12.8466	NA	NA	13.6234	NA	14.4083	15.3663	NA	NA	NA	14.676	14.4097	14.2235	NA	13.0417	14.634	13.9759	13.4483	13.3844	13.6639	14.5579	13.7494
P49796	RGS3	S806	M1	P49796_RGS3_S806_M1	16.1178	16.736	16.053	13.1482	16.7136	NA	17.6723	18.6896	17.7484	NA	17.7011	NA	17.8091	NA	17.7363	18.2838	17.8936	18.3714	15.5798	NA	NA	NA	NA	NA	14.3026	NA	NA	NA	NA	NA	16.8189	17.4929	17.2156	16.6731	16.9299	17.1766	18.4015	18.3745	17.8448	18.2159	18.3579	NA	17.735	17.5339	17.7412	17.7066	16.5685	16.9234	17.1959	NA	16.4725	16.5495	16.3142	16.7846	17.7995	18.5873	NA	17.7467	NA	18.3802	18.7426	18.3791	19.1475	18.5789	18.4844	18.4836	17.4678	16.8842	17.0699	16.4011	NA	NA	17.054	16.8805	NA	NA	16.7522	NA	17.8849	17.7395	15.057	16.698	15.9356	17.5318	17.3801	17.6021	18.1739	17.9335	16.5716	17.8217	NA	18.1725	17.9159	16.7978	17.7771	16.0705	17.3989	17.011	17.2754	17.6672	16.4992	17.7498	17.6818	16.8271	17.809	17.5063	17.8693	17.8844	17.2802	17.1938	17.0872	17.5056	17.5848	17.3798
P49796	RGS3	S943	M1	P49796_RGS3_S943_M1	NA	NA	NA	NA	NA	NA	NA	18.5209	17.8393	18.2286	NA	NA	16.5799	NA	NA	16.5148	15.7373	17.6865	NA	NA	NA	NA	NA	NA	16.9348	NA	15.6542	15.9823	NA	17.7402	15.7719	NA	17.2478	NA	17.3434	17.2881	15.3461	17.1045	NA	NA	NA	NA	NA	15.7909	15.9351	NA	NA	NA	NA	NA	NA	NA	18.1793	17.9872	NA	16.9206	16.5065	17.4871	NA	16.9734	NA	NA	16.6929	17.9691	17.1256	17.3658	18.555	NA	17.6739	17.8292	16.8073	17.7975	NA	16.2121	NA	NA	NA	NA	17.7007	NA	NA	NA	NA	NA	NA	15.4191	NA	NA	NA	17.1518	NA	NA	NA	16.2308	NA	NA	NA	NA	17.19	NA	NA	16.6733	NA	NA	NA	NA	17.2129	NA	NA	NA	NA	16.772	NA	NA
P49796	RGS3	S943	M2	P49796_RGS3_S943_M2	16.5173	17.6217	16.6494	14.2937	17.9661	17.833	18.4793	18.2721	18.0937	18.5174	18.6611	18.7889	NA	18.4005	17.0565	18.2976	18.162	18.5708	17.9091	17.8938	18.3519	16.8825	NA	17.7067	18.2495	18.9138	18.9043	19.1357	19.3534	20.9343	NA	19.0576	19.0752	19.1922	20.7038	17.6816	18.466	18.5993	NA	18.5086	18.5949	17.5393	15.7715	17.3427	NA	19.6129	16.5645	18.1316	18.1438	16.6125	18.2064	18.2477	18.726	18.8655	16.7441	18.2578	19.2312	19.3702	18.1708	NA	18.8448	17.2991	19.0549	19.1394	18.748	18.3465	18.4092	18.4502	19.157	18.2581	19.1004	18.8365	16.5102	20.494	19.0958	17.652	19.7062	19.2119	18.2516	18.2762	17.4262	17.6153	18.8805	17.3861	17.2233	16.6213	16.9015	NA	18.1612	18.3259	17.9099	18.1671	17.9121	18.4778	16.8705	18.3348	18.1381	NA	19.2411	19.0909	19.3039	17.8131	17.9657	17.4993	18.6636	NA	18.0131	18.9328	16.6393	17.6836	16.3189	18.2955	18.2656	16.1945
P49796	RGS3	S946	M1	P49796_RGS3_S946_M1	16.69	NA	16.5878	NA	NA	NA	NA	NA	NA	NA	17.011	18.0475	NA	17.4053	NA	NA	15.6018	NA	15.3861	NA	17.3964	NA	NA	17.1173	NA	NA	NA	NA	16.7839	NA	17.1055	16.0236	NA	17.8613	16.2788	NA	16.7374	NA	15.7046	NA	NA	16.3662	18.0659	16.426	16.9717	18.0799	NA	17.4188	17.5771	16.1708	17.1868	17.1546	14.8799	NA	15.5904	16.0324	15.5114	NA	NA	NA	NA	15.7686	NA	NA	16.1901	NA	NA	17.4108	NA	NA	NA	NA	16.959	17.1669	NA	17.6898	NA	NA	NA	NA	15.4779	15.7819	NA	NA	17.9383	16.9503	NA	NA	NA	NA	16.3464	17.8815	NA	16.3335	NA	17.1576	15.5706	NA	16.9801	17.0145	NA	NA	16.4292	NA	14.6027	16.2893	NA	NA	NA	15.5725	15.8035	16.8975	17.3449	15.3666
P49796	RGS3	S946	M2	P49796_RGS3_S946_M2	16.1952	17.2952	16.6805	13.9672	17.6396	17.5065	18.1529	17.9456	17.7199	18.1909	18.3346	18.4624	19.0673	18.074	17.7535	17.9711	17.8356	18.2443	17.7929	17.5673	17.8557	NA	17.6309	17.0616	17.896	18.5873	18.5778	19.1546	19.0269	20.6078	21.2239	19.5814	18.7487	18.8658	20.3773	18.2275	18.1395	18.2728	18.909	18.1822	18.2684	17.2128	NA	16.1967	18.6694	15.9011	18.279	16.3761	17.8173	18.1018	17.8799	17.9212	18.3996	18.539	16.0347	17.9313	NA	19.0438	18.7932	21.6045	18.5184	17.3232	18.7284	18.8129	18.4216	18.0088	18.0827	18.1238	18.8305	17.9316	18.7739	18.51	19.0202	19.931	19.7308	18.0964	19.3797	18.8855	17.9251	17.9498	17.0997	17.2888	18.5541	17.0426	16.8518	17.2085	17.491	18.7602	17.8348	17.9994	17.5834	17.8407	17.5082	18.1514	17.459	18.0083	17.8116	18.9709	18.9146	18.7644	18.9774	18.4545	17.6392	18.1916	18.3372	18.6047	17.6262	18.6063	17.237	17.3113	17.6478	17.969	17.4751	16.8086
P49796	RGS3	T808	M1	P49796_RGS3_T808_M1	NA	NA	NA	NA	NA	NA	NA	NA	NA	18.6387	NA	18.0608	NA	NA	NA	NA	NA	NA	17.143	NA	17.3916	NA	NA	15.8679	NA	NA	NA	NA	NA	NA	NA	NA	NA	NA	NA	NA	NA	NA	NA	NA	NA	NA	NA	NA	NA	NA	16.5645	16.9234	NA	16.2642	NA	NA	16.3515	NA	NA	NA	17.7588	17.7107	17.8421	NA	NA	NA	NA	NA	NA	NA	NA	NA	NA	NA	NA	NA	NA	NA	17.588	17.8934	NA	17.1901	NA	NA	NA	NA	NA	NA	NA	NA	NA	NA	16.6326	NA	16.5651	NA	NA	NA	NA	NA	NA	17.011	17.285	NA	NA	NA	NA	NA	NA	NA	NA	NA	NA	NA	NA	NA	NA	NA
P49796	RGS3	T941	M1	P49796_RGS3_T941_M1	NA	17.2668	16.6516	16.5681	17.6989	19.6297	18.1366	NA	NA	14.3956	17.0545	NA	NA	NA	15.2597	15.579	NA	NA	15.6944	15.9862	NA	17.1441	17.3527	NA	NA	17.24	16.5265	16.903	NA	NA	NA	16.6843	NA	NA	NA	16.3211	NA	NA	16.5586	16.8719	17.5105	NA	NA	NA	NA	NA	17.5653	15.733	16.4606	NA	NA	15.9558	NA	NA	16.4381	NA	NA	NA	17.1186	15.9884	17.4503	16.786	17.6938	NA	NA	NA	NA	NA	NA	17.5282	16.9264	NA	16.8475	NA	17.91	NA	17.6345	17.8003	NA	16.5646	15.3422	14.1902	17.0816	16.4098	NA	NA	17.5941	17.2744	16.9841	NA	17.6557	18.074	18.0449	NA	18.4751	NA	16.3097	18.3226	NA	NA	17.8076	16.7389	16.3073	18.9325	18.5629	17.1769	17.9654	18.9152	NA	14.9688	NA	NA	NA	NA
P49796	RGS3	T941	M2	P49796_RGS3_T941_M2	15.6488	NA	16.5778	NA	NA	NA	NA	NA	17.0271	NA	NA	NA	18.4675	NA	18.1186	NA	NA	NA	17.5197	NA	16.8717	16.9051	17.0311	18.0098	17.2441	NA	NA	18.6581	NA	NA	20.6241	19.8568	NA	NA	NA	18.5152	NA	NA	18.3092	NA	NA	NA	15.7941	16.6928	18.0696	18.6319	17.2624	18.9034	NA	17.1556	NA	NA	NA	NA	14.2187	NA	19.2538	NA	18.1934	21.0047	NA	17.213	NA	NA	NA	17.3877	NA	NA	NA	NA	NA	NA	19.8051	20.0113	20.0656	18.3248	NA	NA	NA	NA	NA	NA	NA	16.4103	16.1637	17.5187	17.8024	18.1604	NA	NA	NA	NA	16.7511	NA	17.7699	NA	NA	18.3711	NA	NA	NA	18.7925	NA	18.5544	NA	18.0049	16.9058	NA	16.649	16.6216	16.7564	NA	15.0855	16.1945
Q8TEB9	RHBDD1	S314	M1	Q8TEB9_RHBDD1_S314_M1	18.3341	18.4035	18.1919	18.1641	18.2839	18.5689	17.7429	18.0786	17.1492	17.8389	18.0728	18.041	17.9122	18.0551	18.0495	17.8529	18.004	18.3049	18.0608	17.8277	17.5598	17.8256	17.4959	17.8097	18.7363	18.2682	18.8105	18.564	18.439	18.7387	18.2865	18.36	17.3413	18.3485	18.1473	18.3468	18.0101	18.389	18.0972	18.0504	17.9972	17.6989	18.3287	18.221	17.9452	18.238	18.419	18.453	18.6056	18.4172	18.3107	18.0623	18.3155	18.4724	17.9477	18.1134	18.1396	18.4294	18.1416	18.1089	18.1704	18.007	17.8869	17.5251	17.8036	17.7059	18.7034	18.7626	18.3717	18.4835	18.2494	18.0535	18.3146	18.1907	18.1216	17.8398	18.1707	18.0977	18.2703	18.5186	18.411	18.2154	17.6261	18.2847	18.3475	18.1576	17.9022	18.2222	18.2066	18.4051	17.7136	18.3485	17.9505	17.7966	17.9879	17.7125	17.4895	17.5343	17.2775	18.0282	17.8322	17.2756	18.0026	18.1503	18.2767	17.829	18.1204	18.4792	17.8703	17.9857	17.5709	17.8917	17.6608	17.774
Q4ADV7	RIC1	S1015	M2	Q4ADV7_RIC1_S1015_M2	NA	NA	NA	NA	NA	NA	NA	NA	15.9466	16.3164	NA	NA	16.7273	NA	16.4879	16.8747	17.1073	16.7686	15.4523	14.4609	16.3524	15.0883	15.1617	16.0731	NA	16.7842	16.7941	16.6305	16.6725	16.555	16.8432	16.081	16.6231	16.7743	16.7433	16.4512	16.7528	NA	NA	NA	16.9709	NA	17.1514	16.9519	16.9334	NA	17.271	16.9441	15.911	NA	16.0152	16.0313	16.4197	16.1314	16.9507	NA	16.9808	16.8247	17.0205	17.2381	NA	NA	NA	16.9315	17.1583	17.3344	NA	NA	NA	NA	16.4645	NA	NA	NA	NA	NA	NA	16.0711	16.8611	NA	NA	16.8458	NA	NA	16.4295	15.9688	16.2595	16.1863	16.1751	16.4073	NA	NA	NA	16.5936	NA	NA	16.5719	NA	16.0485	16.8666	NA	16.4599	NA	NA	NA	16.0831	NA	NA	16.2456	15.3421	16.3451	15.2215	16.7929	15.8491
Q4ADV7	RIC1	S1017	M1	Q4ADV7_RIC1_S1017_M1	NA	17.4742	NA	17.3925	15.83	NA	16.43	16.8299	17.3931	NA	16.8411	16.827	15.8144	15.6844	15.6683	15.6465	16.9218	16.9785	NA	NA	NA	15.6547	15.6888	NA	16.6646	NA	16.8959	NA	15.4423	16.5133	16.2904	NA	16.3399	16.5722	15.4718	NA	15.7752	15.6832	16.8382	15.9437	16.9163	16.855	NA	NA	15.9894	15.4383	16.9449	NA	NA	15.6592	16.093	16.136	16.5997	16.9258	NA	16.1836	NA	NA	NA	NA	NA	NA	16.0998	15.9435	16.7673	16.9007	NA	NA	16.6869	NA	16.8915	NA	NA	NA	15.4905	NA	16.96	16.8099	16.8771	16.5595	17.0496	16.9435	17.0952	15.9312	17.3863	NA	15.8933	16.4589	15.473	15.4888	NA	16.4468	16.5466	NA	15.8783	15.5749	16.6782	NA	15.2596	NA	15.4073	15.6119	NA	NA	NA	15.8486	16.8142	NA	NA	NA	NA	NA	NA	15.1928
Q4ADV7	RIC1	S1017	M2	Q4ADV7_RIC1_S1017_M2	NA	NA	NA	NA	NA	NA	NA	NA	15.9466	16.3164	NA	NA	16.7273	NA	16.4879	16.8747	17.1073	16.7686	15.4523	14.4609	16.3524	15.0883	15.1617	16.0731	NA	16.7842	16.7941	16.6305	16.6725	16.555	16.8432	16.081	16.6231	16.7743	16.7433	16.4512	16.7528	NA	NA	NA	16.9709	NA	17.1514	16.9519	16.9334	NA	17.271	16.9441	15.911	NA	16.0152	16.0313	16.4197	16.1314	16.9507	NA	16.9808	16.8247	17.0205	17.2381	NA	NA	NA	16.9315	17.1583	17.3344	NA	NA	NA	NA	16.4645	NA	NA	NA	NA	NA	NA	16.0711	16.8611	NA	NA	16.8458	NA	NA	16.4295	15.9688	16.2595	16.1863	16.1751	16.4073	NA	NA	NA	16.5936	NA	NA	16.5719	NA	16.0485	16.8666	NA	16.4599	NA	NA	NA	16.0831	NA	NA	16.2456	15.3421	16.3451	15.2215	16.7929	15.8491
Q4ADV7	RIC1	S1019	M2	Q4ADV7_RIC1_S1019_M2	NA	NA	NA	NA	NA	NA	NA	NA	NA	NA	NA	NA	NA	16.792	NA	NA	NA	NA	NA	NA	NA	NA	NA	NA	16.3408	NA	NA	NA	NA	NA	NA	NA	NA	NA	NA	NA	NA	17.0142	NA	NA	NA	16.4356	NA	NA	NA	17.0184	NA	NA	NA	NA	NA	NA	NA	NA	NA	NA	NA	NA	NA	NA	NA	NA	NA	NA	NA	NA	NA	NA	NA	NA	NA	NA	15.6567	15.7033	16.0067	15.9954	16.1377	NA	NA	NA	NA	NA	16.8437	16.503	NA	NA	NA	NA	NA	NA	NA	NA	NA	NA	NA	16.4432	NA	NA	NA	NA	17.1156	NA	NA	NA	NA	NA	NA	NA	NA	NA	NA	NA	NA	NA
Q4ADV7	RIC1	S1021	M2	Q4ADV7_RIC1_S1021_M2	15.4523	NA	15.564	16.0132	NA	17.0133	16.3927	16.6243	NA	NA	16.5546	16.6623	NA	NA	NA	NA	NA	NA	NA	NA	NA	NA	NA	NA	NA	NA	NA	NA	NA	NA	NA	NA	NA	NA	NA	NA	NA	NA	NA	17.1612	NA	NA	NA	NA	NA	NA	NA	NA	NA	NA	NA	NA	NA	NA	NA	NA	NA	NA	NA	NA	17.0883	17.1562	17.2587	NA	NA	NA	16.78	NA	NA	NA	NA	NA	NA	NA	NA	NA	NA	NA	NA	NA	16.5691	NA	NA	NA	NA	NA	NA	NA	NA	NA	16.3898	17.1882	NA	NA	NA	NA	NA	16.8226	NA	NA	NA	NA	NA	NA	NA	NA	NA	NA	NA	NA	NA	NA	NA	NA
Q4ADV7	RIC1	S1028	M1	Q4ADV7_RIC1_S1028_M1	17.2551	NA	NA	NA	NA	15.9616	NA	NA	NA	16.056	NA	NA	NA	NA	NA	NA	NA	NA	NA	NA	NA	NA	NA	NA	NA	NA	NA	NA	NA	NA	NA	NA	NA	NA	NA	NA	NA	NA	NA	NA	NA	NA	NA	NA	NA	NA	NA	NA	NA	NA	NA	NA	NA	NA	NA	NA	NA	NA	NA	NA	NA	NA	NA	NA	NA	NA	NA	NA	NA	NA	NA	15.8012	NA	NA	NA	NA	NA	NA	NA	NA	NA	NA	NA	NA	NA	NA	NA	NA	NA	NA	NA	NA	NA	16.0072	15.9561	NA	NA	NA	NA	NA	NA	NA	NA	NA	NA	15.6482	NA	15.2466	NA	NA	NA	NA	NA	NA
Q4ADV7	RIC1	S1028	M2	Q4ADV7_RIC1_S1028_M2	NA	NA	NA	NA	NA	NA	NA	NA	NA	NA	NA	NA	NA	NA	NA	NA	NA	NA	NA	NA	NA	NA	NA	NA	NA	NA	NA	NA	NA	NA	NA	NA	NA	NA	NA	NA	NA	NA	16.833	NA	NA	NA	NA	NA	NA	NA	NA	NA	NA	15.8875	NA	NA	NA	NA	NA	17.128	NA	NA	NA	NA	NA	NA	NA	NA	NA	NA	NA	16.5943	16.042	NA	NA	16.7506	NA	NA	NA	NA	NA	NA	NA	17.5319	NA	NA	NA	NA	NA	NA	NA	NA	NA	NA	NA	NA	NA	NA	NA	NA	NA	NA	NA	NA	NA	NA	NA	NA	NA	NA	NA	17.1866	NA	NA	NA	NA	NA	NA
Q9NPQ8	RIC8A	S436	M2	Q9NPQ8_RIC8A_S436_M2	23.784	23.9603	23.3285	24.1491	22.6196	23.6424	24.032	24.0163	24.2167	23.3937	24.0072	24.0567	23.962	23.9097	23.9661	23.7633	23.8589	23.8411	23.5856	23.558	23.1864	23.3336	23.5441	23.6082	24.1071	24.0689	24.1161	24.1725	24.2251	24.0563	24.2271	24.0471	23.9632	24.3346	24.1771	24.1958	24.0563	24.3006	23.8576	23.9488	23.8477	23.6797	22.7893	23.907	23.9058	23.8566	23.8078	23.4951	24.3696	23.9779	23.7387	23.8869	24.0156	24.0399	23.9347	23.9136	24.0674	23.9248	23.8345	23.9415	23.849	23.6859	23.9455	23.3422	23.5315	24.1024	25.1549	23.415	24.9919	25.1159	23.0359	24.5373	23.0088	23.525	23.3459	23.5658	23.3924	23.4305	24.0817	24.325	24.192	24.3655	24.2148	24.2541	24.2511	23.891	23.9706	23.9969	24.0345	24.1014	23.4733	23.2061	23.9651	23.7403	23.8312	23.6293	24.2009	23.8665	23.7913	23.8279	23.7907	24.0137	22.317	23.537	22.4315	23.5268	23.9178	24.0465	23.8481	23.8089	23.7898	23.7767	23.8545	23.8872
Q9NPQ8	RIC8A	S436	M3	Q9NPQ8_RIC8A_S436_M3	20.4701	20.4974	18.5077	20.8871	19.7242	19.8055	20.7302	19.1292	20.4814	19.2252	NA	NA	19.6138	16.9388	NA	18.8525	NA	NA	19.5303	NA	NA	20.5795	NA	18.3443	18.6858	19.2814	18.9413	19.5537	20.4018	NA	19.2582	NA	NA	18.5133	20.9697	19.5617	19.1863	20.3295	NA	19.5591	NA	16.1463	18.5512	20.252	NA	19.707	19.0874	NA	17.3783	18.1993	NA	18.4069	19.1917	NA	NA	NA	NA	NA	NA	18.7345	20.2254	19.6316	18.721	18.6819	18.8124	NA	NA	19.5325	19.0732	19.9585	19.0807	19.666	NA	19.0081	NA	NA	NA	19.4928	18.3893	19.5109	20.2086	20.2493	18.9614	19.2318	20.8119	19.5904	20.1296	NA	18.4556	20.001	19.8344	NA	NA	17.5758	NA	NA	20.3451	NA	NA	NA	14.6941	17.158	NA	18.5682	NA	NA	20.0151	20.9699	20.6636	20.0429	19.235	20.3684	19.3505	19.942
Q9NPQ8	RIC8A	T441	M2	Q9NPQ8_RIC8A_T441_M2	24.4842	24.6768	23.0916	24.8479	22.6664	24.5026	24.6981	24.6819	24.9454	23.9595	24.6969	24.7693	24.611	24.5347	24.6113	24.4272	24.4902	24.4991	24.5434	24.5766	24.2569	24.3805	24.5431	24.6051	24.785	24.8204	24.7969	24.8775	24.9097	24.7384	24.9053	24.7325	24.5884	25.0029	24.8776	24.916	24.74	24.9986	24.5612	24.6548	24.5585	24.3721	23.4305	24.6126	24.5805	24.5536	24.5275	24.1701	25.3371	24.7528	24.5149	24.618	24.7564	24.7627	24.7505	24.5998	24.7959	24.6568	24.6004	24.6528	24.9221	24.7118	24.9491	24.0904	24.3011	25.2044	24.068	22.9015	23.8934	23.9445	23.3914	23.8606	23.9054	24.2628	24.2261	24.342	24.238	24.2482	24.8383	25.1397	24.8978	25.0587	24.9463	25.093	24.8371	24.4509	24.5913	24.6083	24.6373	24.7335	24.2189	23.7597	24.678	24.4272	24.5451	24.1792	24.9339	24.6061	24.5965	24.5994	24.6578	24.7733	23.191	24.3324	23.5837	23.713	24.4786	24.6219	24.541	24.4886	24.4825	24.4508	24.5515	24.5632
Q9NPQ8	RIC8A	T441	M3	Q9NPQ8_RIC8A_T441_M3	19.885	19.9123	17.9225	20.3019	19.139	19.2204	20.4826	18.3968	19.8963	19.3721	NA	20.2001	19.0286	17.3003	NA	18.2674	NA	NA	18.9452	NA	NA	19.9943	NA	17.7592	18.1056	19.3998	NA	19.8002	19.8166	18.5154	18.6731	NA	NA	17.9281	20.7221	18.2849	18.6012	19.7444	NA	18.9739	NA	NA	17.999	19.6669	NA	19.0303	18.5022	NA	16.7931	16.5843	NA	17.8218	NA	NA	NA	NA	NA	NA	NA	NA	19.6403	NA	NA	18.3995	18.2273	NA	NA	18.4984	18.488	19.3734	NA	18.9882	NA	19.163	NA	NA	NA	18.9076	18.3772	18.9258	22.6291	NA	17.2073	19.5473	20.2268	19.0053	19.5444	NA	18.6286	19.4158	19.5868	NA	NA	16.9907	18.477	NA	NA	NA	20.3404	17.429	NA	NA	NA	NA	NA	NA	19.7675	20.7223	20.0785	19.4578	18.9641	19.7832	18.6635	19.3568
Q9NPQ8	RIC8A	T443	M2	Q9NPQ8_RIC8A_T443_M2	NA	NA	24.0257	NA	23.9744	NA	NA	NA	NA	23.4366	NA	NA	NA	NA	NA	NA	NA	NA	NA	NA	NA	NA	NA	NA	NA	NA	NA	NA	NA	NA	NA	NA	17.2364	NA	NA	NA	NA	NA	NA	NA	NA	NA	23.7609	NA	NA	22.3893	NA	NA	NA	NA	NA	NA	NA	NA	NA	NA	NA	NA	NA	NA	NA	NA	NA	NA	NA	NA	NA	NA	NA	NA	23.5647	23.5753	NA	NA	NA	NA	NA	NA	NA	NA	NA	NA	NA	NA	NA	NA	NA	NA	NA	NA	NA	21.2728	NA	NA	NA	22.1846	NA	NA	NA	NA	NA	NA	23.7697	NA	NA	NA	NA	NA	NA	NA	NA	NA	NA	NA
Q9NPQ8	RIC8A	T443	M3	Q9NPQ8_RIC8A_T443_M3	NA	NA	17.7395	NA	NA	19.4899	19.4127	19.1873	NA	19.9944	20.7691	19.5873	NA	NA	NA	NA	NA	17.6986	NA	NA	NA	NA	20.2141	NA	18.8666	20.0065	20.0516	19.7445	NA	18.7607	NA	20.9959	21.0885	20.5834	18.4158	NA	18.5964	NA	19.8336	NA	NA	16.4106	NA	NA	NA	NA	NA	16.2639	NA	18.7188	NA	NA	NA	NA	NA	NA	NA	NA	NA	18.9988	NA	20.0595	18.7996	NA	19.8294	NA	20.6986	19.4817	20.2663	NA	19.2891	18.8359	NA	17.4958	NA	NA	NA	NA	18.6054	18.5912	19.8411	20.1433	19.5952	19.6145	NA	NA	NA	20.4954	19.4569	18.7084	NA	20.3152	NA	NA	NA	NA	20.0624	NA	20.3438	17.4642	NA	17.4224	NA	18.8325	NA	NA	NA	NA	NA	NA	NA	19.3727	NA	NA
Q9NPQ8	RIC8A	Y435	M2	Q9NPQ8_RIC8A_Y435_M2	22.6967	NA	24.0386	23.1411	23.9872	20.8718	NA	NA	NA	23.4494	NA	NA	NA	NA	NA	NA	NA	NA	23.1082	22.8869	22.1957	22.8008	22.9392	23.0102	NA	22.025	NA	NA	NA	NA	NA	NA	17.2492	NA	NA	NA	NA	NA	NA	NA	NA	NA	23.974	22.2617	22.9388	22.4022	22.236	NA	23.8632	NA	23.3265	NA	NA	NA	22.6133	NA	NA	NA	NA	NA	22.9183	23.3384	23.3256	22.8676	23.1601	23.0969	NA	NA	NA	NA	23.5775	23.5881	20.3416	NA	19.2114	NA	20.8002	21.4868	21.7453	23.1269	22.4522	NA	NA	21.6352	NA	21.9405	NA	NA	NA	NA	21.3201	17.9937	NA	22.073	NA	24.8428	NA	NA	21.3593	23.4411	22.303	NA	23.6243	22.1895	22.9959	22.2184	24.0571	24.1493	NA	NA	NA	NA	NA	NA
Q9NPQ8	RIC8A	Y435	M3	Q9NPQ8_RIC8A_Y435_M3	20.4399	20.4672	18.1174	20.8568	19.6939	19.6173	19.3821	19.0362	20.4512	19.1949	20.7385	18.517	19.5835	17.7928	NA	18.8223	NA	17.6681	19.5001	NA	NA	20.5492	20.1835	18.3141	19.1034	19.2512	20.4584	19.4242	20.3715	18.6705	19.228	20.9653	21.058	19.9345	18.3852	19.4757	18.8715	20.2993	19.803	19.5288	NA	NA	18.5919	20.2218	NA	20.1257	19.0571	16.2333	17.348	18.1236	NA	18.3767	19.341	NA	NA	NA	NA	NA	NA	NA	20.1952	19.6088	18.6182	19.0761	19.4209	NA	20.668	19.489	19.8079	19.9283	18.9229	19.6357	NA	19.7179	NA	NA	NA	19.4625	18.5769	19.0607	19.5581	19.8738	18.8867	19.3782	20.7817	19.5602	20.0993	20.4649	19.2378	19.4191	NA	20.2846	NA	17.5456	19.0523	NA	19.6911	NA	NA	17.4736	14.8434	NA	NA	NA	NA	NA	NA	NA	20.6334	20.0127	19.4889	19.8895	19.2049	19.9117
Q9NPQ8	RIC8A	Y446	M2	Q9NPQ8_RIC8A_Y446_M2	NA	21.8995	21.73	NA	22.0769	NA	NA	NA	NA	NA	NA	NA	NA	NA	NA	NA	NA	NA	NA	NA	NA	NA	NA	NA	NA	NA	NA	NA	NA	NA	NA	NA	NA	NA	NA	NA	NA	NA	NA	NA	NA	NA	NA	NA	NA	NA	NA	21.7552	NA	NA	NA	NA	NA	NA	NA	NA	NA	NA	NA	NA	NA	NA	NA	NA	NA	NA	24.0697	23.6612	23.911	24.061	NA	23.2633	NA	NA	NA	NA	NA	NA	NA	NA	NA	NA	NA	NA	NA	NA	NA	NA	NA	NA	NA	NA	NA	NA	NA	NA	NA	NA	NA	NA	NA	NA	20.0557	NA	NA	22.0876	NA	NA	NA	NA	NA	NA	NA	NA
Q9NPQ8	RIC8A	Y446	M3	Q9NPQ8_RIC8A_Y446_M3	NA	NA	17.8207	NA	NA	19.571	19.7623	18.8962	NA	19.8206	20.8502	19.2257	NA	17.5081	NA	NA	NA	17.7798	NA	NA	NA	NA	20.2952	NA	19.1239	19.8327	20.1757	19.6298	NA	18.7467	NA	21.077	21.1697	20.6645	19.4461	20.4806	18.6776	NA	19.9147	NA	NA	16.5496	19.0377	NA	NA	20.0993	NA	16.345	NA	18.6731	NA	NA	19.7352	NA	NA	NA	NA	NA	NA	19.1377	NA	19.688	18.7658	17.9353	19.9106	NA	20.7797	19.346	20.3475	NA	19.4938	18.6621	NA	17.6347	NA	NA	NA	NA	18.7369	18.6723	NA	19.6762	NA	NA	NA	NA	NA	20.5766	19.5743	18.7895	19.2483	20.3963	NA	NA	18.3585	NA	18.9062	NA	20.17	17.4611	15.2376	17.5613	NA	18.9715	NA	NA	19.429	20.3838	NA	NA	18.8539	19.4538	18.1395	NA
Q6R327	RICTOR	S1151	M1	Q6R327_RICTOR_S1151_M1	14.3977	16.6	16.6573	NA	NA	16.2815	15.5821	NA	NA	14.5502	NA	NA	NA	NA	NA	NA	NA	NA	16.4805	NA	NA	13.9766	NA	NA	15.5718	NA	15.3593	16.0186	17.051	16.1599	NA	NA	NA	NA	NA	NA	NA	NA	NA	NA	NA	NA	NA	NA	NA	NA	NA	NA	NA	NA	NA	NA	NA	NA	NA	NA	NA	16.6795	NA	NA	NA	16.8217	NA	16.0143	16.2547	14.8984	NA	NA	16.2418	NA	NA	NA	NA	NA	NA	NA	NA	NA	16.4657	16.287	NA	16.5052	NA	NA	NA	NA	NA	NA	NA	NA	NA	13.6226	NA	NA	NA	16.0877	16.0653	NA	NA	NA	NA	15.8102	NA	14.7128	NA	NA	NA	NA	14.382	NA	NA	NA	NA	NA
Q6R327	RICTOR	S1174	M2	Q6R327_RICTOR_S1174_M2	NA	NA	19.9332	21.5862	NA	19.6131	NA	NA	21.0423	NA	21.1469	NA	NA	NA	19.7734	NA	NA	NA	NA	NA	NA	NA	20.9223	NA	20.332	NA	NA	NA	NA	NA	NA	NA	19.8929	19.5456	NA	21.1477	20.7462	21.9508	NA	NA	NA	19.8999	NA	NA	21.0937	NA	NA	NA	NA	16.762	NA	17.9024	19.7051	20.2563	NA	19.9379	NA	NA	NA	20.7806	20.8315	19.2253	NA	NA	NA	21.4569	NA	NA	NA	NA	NA	NA	NA	NA	NA	NA	NA	NA	22.1974	21.5923	23.4774	NA	21.5111	22.803	NA	NA	NA	NA	NA	NA	NA	NA	NA	NA	21.4101	NA	NA	NA	19.7581	NA	21.4258	NA	NA	NA	NA	NA	18.6005	NA	NA	NA	NA	NA	21.174	20.77
Q6R327	RICTOR	S1177	M1	Q6R327_RICTOR_S1177_M1	NA	17.1713	NA	16.726	16.6135	16.9919	NA	16.2811	15.396	16.8888	16.0203	15.8777	16.3933	16.7461	16.3706	16.0501	15.9527	16.4256	16.2177	NA	17.1434	NA	NA	16.1676	16.3555	16.4177	16.5401	16.434	17.1737	16.7274	16.1429	15.7071	16.0087	16.09	16.38	15.3787	16.2704	NA	16.1866	NA	NA	NA	16.1161	16.125	16.1082	16.3556	16.0979	16.2883	NA	16.0744	16.1506	15.8208	16.0648	16.484	16.2261	16.7382	16.7452	16.4623	16.32	16.5859	15.5187	17.3564	16.4644	16.9134	16.9599	16.9445	17.0455	17.0918	16.8008	16.3805	16.9595	17.2769	NA	16.0846	15.9169	15.9044	15.4102	15.7993	16.6482	16.1658	17.2525	16.9123	16.4209	16.8408	16.4989	16.2605	17.1833	16.6178	17.6145	16.2736	16.6559	16.6344	16.2592	16.7199	16.6994	17.0548	17.1337	16.6842	16.7445	16.7888	16.6765	16.8242	17.6157	NA	18.0314	NA	NA	18.2758	15.9615	16.3987	16.2031	16.0034	15.7725	15.9873
Q6R327	RICTOR	S1177	M2	Q6R327_RICTOR_S1177_M2	21.2319	21.8036	20.4278	21.919	22.0108	20.8946	19.2901	22.6431	22.0573	21.6919	22.0141	22.5743	22.6721	22.4743	19.5851	22.7171	20.4509	22.613	21.4241	21.0639	21.3245	20.8874	21.8706	21.1493	20.9923	22.1107	22.9799	21.9006	22.3561	21.1303	20.3406	20.2944	20.3911	21.1731	20.9179	21.9028	22.0962	21.5086	21.3881	21.7094	22.2953	21.2573	21.8202	20.7782	21.866	21.9067	21.1464	21.6076	21.7309	20.8168	21.6845	21.098	21.0768	21.3038	21.2668	21.3969	22.6098	21.6952	21.8632	21.1659	21.3054	20.5839	22.0427	21.7005	21.5007	21.9713	22.6453	22.2935	22.4041	22.5556	22.6101	22.2905	21.4591	20.2971	21.5579	20.5371	21.6424	20.492	22.2665	21.9338	22.4647	21.0072	22.1323	22.4548	21.8221	20.1436	23.124	20.5323	22.2095	22.1025	20.2745	23.0809	22.3643	22.2535	22.7806	22.1384	22.4279	22.4182	21.4993	23.6014	22.4719	22.4758	21.5465	21.0199	21.6023	20.9025	20.2873	21.7169	22.7171	20.4778	22.4347	21.7945	21.8377	21.5857
Q6R327	RICTOR	S1307	M2	Q6R327_RICTOR_S1307_M2	NA	NA	NA	13.1674	NA	NA	NA	NA	NA	NA	NA	NA	NA	13.694	NA	NA	NA	NA	NA	NA	NA	NA	NA	NA	NA	11.0416	NA	NA	NA	NA	NA	NA	13.6318	NA	NA	NA	NA	NA	NA	NA	NA	NA	NA	13.2657	NA	NA	NA	NA	NA	NA	NA	NA	NA	NA	NA	NA	NA	NA	NA	NA	NA	11.4071	NA	NA	NA	NA	15.9448	13.6615	NA	15.2809	14.4583	NA	NA	NA	NA	NA	NA	NA	15.5062	15.6295	15.5023	14.5343	12.8838	15.8617	NA	NA	NA	NA	NA	NA	NA	NA	NA	NA	NA	NA	14.6155	12.1721	NA	15.6042	13.9951	NA	13.5475	NA	14.337	11.4324	NA	NA	NA	NA	NA	NA	NA	NA
Q6R327	RICTOR	S1385	M1	Q6R327_RICTOR_S1385_M1	15.8056	NA	NA	NA	NA	NA	NA	NA	16.0724	13.8342	NA	15.4538	14.5402	NA	NA	NA	NA	NA	NA	NA	NA	NA	NA	NA	NA	NA	NA	NA	NA	NA	NA	NA	13.0454	NA	NA	NA	NA	NA	NA	NA	NA	NA	NA	NA	NA	NA	NA	NA	14.2615	15.2074	NA	NA	14.7217	NA	NA	NA	NA	NA	NA	NA	NA	NA	NA	NA	NA	NA	NA	NA	NA	15.7023	NA	15.3195	NA	NA	NA	NA	NA	NA	NA	15.5143	NA	NA	NA	NA	NA	NA	NA	NA	NA	NA	15.8923	15.7834	NA	16.146	NA	15.8497	NA	NA	15.7878	NA	NA	NA	NA	NA	NA	NA	NA	NA	NA	NA	NA	NA	NA	NA
Q6R327	RICTOR	S1385	M2	Q6R327_RICTOR_S1385_M2	15.8662	16.9237	15.592	17.349	15.0261	16.136	14.943	NA	14.9817	15.2939	15.5622	15.918	15.6398	15.4191	NA	NA	NA	NA	15.3786	15.6986	NA	15.5432	15.4022	NA	16.0816	15.4436	15.5675	14.9799	14.8314	15.7015	15.7186	NA	15.7873	NA	15.8785	15.8536	15.1205	15.6808	NA	14.6672	14.8402	NA	16.786	16.4201	16.1527	NA	15.961	NA	16.1826	15.4039	15.7701	15.587	15.5643	15.714	15.2024	15.0744	15.2517	NA	NA	15.9062	16.2241	15.4389	15.9715	15.9741	16.0103	16.8546	16.4764	15.7317	16.1552	16.095	16.0584	16.2054	NA	NA	NA	NA	NA	15.8559	17.486	16.7886	17.7624	16.5691	15.8426	18.052	16.5843	NA	15.5183	15.3522	15.6619	15.757	15.5284	15.8626	15.6437	NA	15.6047	NA	17.002	15.0969	15.7625	15.9732	16.1347	16.4475	16.5038	15.8829	NA	NA	15.3758	16.3369	15.4718	14.8136	NA	14.8033	15.2595	15.4918
Q6R327	RICTOR	S1388	M1	Q6R327_RICTOR_S1388_M1	NA	16.6671	15.6442	16.4863	15.8569	15.8089	NA	15.4069	NA	NA	16.0169	NA	NA	14.9549	14.9477	NA	NA	15.3869	NA	NA	NA	NA	NA	NA	15.2834	15.2491	NA	NA	15.4426	15.4722	15.7337	15.7506	NA	15.7677	15.7465	15.8162	NA	15.5884	NA	15.3252	NA	NA	15.505	15.422	15.6076	15.5375	NA	15.7796	NA	NA	NA	NA	NA	15.3006	15.2156	16.8804	15.3562	15.5535	15.4576	NA	NA	NA	15.3484	NA	NA	NA	15.7727	15.2119	NA	NA	NA	NA	15.1696	NA	NA	NA	14.9363	NA	16.3113	NA	16.6958	15.6259	15.547	16.1683	15.8912	14.8629	NA	NA	NA	15.382	NA	NA	15.6957	NA	16.2459	NA	16.8113	15.9846	NA	16.2268	16.3556	16.4604	15.9628	15.6667	16.0673	15.2503	15.6947	16.3568	NA	NA	NA	15.1589	15.5179	15.014
Q6R327	RICTOR	S1388	M2	Q6R327_RICTOR_S1388_M2	15.8662	16.9237	15.592	17.349	15.0261	16.136	14.943	NA	14.9817	15.2939	15.5622	15.918	15.6398	15.4191	NA	NA	NA	NA	15.3786	15.6986	NA	15.5432	15.4022	NA	16.0816	15.4436	15.5675	14.9799	14.8314	15.7015	15.7186	NA	15.7873	NA	15.8785	15.8536	15.1205	15.6808	NA	14.6672	14.8402	NA	16.786	16.4201	16.1527	NA	15.961	NA	16.1826	15.4039	15.7701	15.587	15.5643	15.714	15.2024	15.0744	15.2517	NA	NA	15.9062	16.2241	15.4389	15.9715	15.9741	16.0103	16.8546	16.4764	15.7317	16.1552	16.095	16.0584	16.2054	NA	NA	NA	NA	NA	15.8559	17.486	16.7886	17.7624	16.5691	15.8426	18.052	16.5843	NA	15.5183	15.3522	15.6619	15.757	15.5284	15.8626	15.6437	NA	15.6047	NA	17.002	15.0969	15.7625	15.9732	16.1347	16.4475	16.5038	15.8829	NA	NA	15.3758	16.3369	15.4718	14.8136	NA	14.8033	15.2595	15.4918
Q6R327	RICTOR	S1591	M1	Q6R327_RICTOR_S1591_M1	13.6082	13.9571	13.5156	14.7934	13.2962	NA	12.391	NA	12.8587	NA	13.9585	14.0392	13.5988	13.2462	13.697	13.8656	NA	14.0333	14.0293	13.5653	14.1036	14.2325	14.102	14.3831	13.6516	13.3871	14.085	13.4725	13.5637	14.151	13.709	13.0413	14.3325	14.0305	14.2311	13.9055	NA	13.3916	13.4605	13.3596	13.8868	12.9281	12.8324	13.0587	13.3445	13.3189	13.2058	13.1208	12.6343	14.1426	13.1015	13.2497	NA	14.2701	13.1866	12.5908	13.2247	13.3908	13.1965	13.7299	14.0166	14.3442	14.277	14.0719	14.4003	14.4004	14.1491	13.3149	13.9236	14.1491	NA	14.2905	13.5077	12.349	13.5762	13.7703	13.7766	14.1662	14.0268	13.1387	14.9192	14.1548	13.4697	13.9246	14.3953	13.0614	13.6777	13.6721	13.3054	13.0185	13.6634	12.6149	13.9765	13.9536	NA	14.445	14.1722	NA	13.04	13.5366	13.7577	14.1237	13.3821	12.434	NA	13.1827	NA	13.678	13.3416	NA	NA	12.4897	13.2137	13.5766
Q6R327	RICTOR	S21	M1	Q6R327_RICTOR_S21_M1	16.8653	18.382	17.5741	17.9342	17.6994	NA	NA	NA	NA	NA	NA	NA	NA	NA	NA	NA	NA	NA	NA	NA	NA	NA	17.1743	NA	NA	NA	NA	NA	NA	NA	NA	NA	NA	NA	17.4094	NA	NA	NA	NA	NA	NA	NA	NA	NA	NA	NA	NA	NA	NA	NA	NA	NA	NA	NA	NA	16.5738	NA	NA	NA	NA	NA	NA	17.2841	16.8132	NA	17.584	16.8336	NA	17.7687	NA	17.6063	NA	NA	NA	NA	NA	NA	NA	18.4541	18.2041	19.2687	18.2172	17.816	18.815	17.2267	NA	16.676	NA	16.6473	NA	17.6949	NA	17.7363	NA	17.8616	NA	18.3344	NA	17.5757	NA	17.2359	NA	16.1474	16.4756	16.1813	NA	16.3826	16.1513	NA	NA	NA	NA	NA	NA
Q6R327	RICTOR	T1148	M1	Q6R327_RICTOR_T1148_M1	NA	NA	NA	17.0651	NA	NA	NA	NA	NA	NA	NA	NA	NA	NA	NA	NA	NA	NA	NA	NA	NA	NA	NA	NA	NA	NA	NA	NA	NA	NA	NA	NA	NA	NA	NA	NA	NA	NA	NA	NA	NA	NA	NA	NA	NA	NA	NA	NA	NA	NA	NA	NA	NA	NA	NA	NA	NA	NA	NA	NA	NA	NA	16.3872	NA	NA	NA	NA	NA	NA	NA	NA	NA	NA	NA	NA	NA	NA	NA	NA	NA	17.1862	NA	NA	16.9314	16.318	NA	NA	NA	NA	NA	NA	NA	NA	NA	NA	NA	NA	NA	NA	NA	NA	NA	NA	NA	NA	NA	NA	NA	NA	NA	NA	NA	NA	NA
Q6R327	RICTOR	T1152	M1	Q6R327_RICTOR_T1152_M1	NA	NA	NA	NA	14.6569	NA	NA	NA	NA	NA	15.9731	14.9435	NA	NA	NA	NA	14.4456	NA	NA	NA	15.0057	NA	NA	NA	NA	17.026	NA	16.0835	NA	NA	NA	NA	NA	NA	NA	NA	NA	NA	14.8115	NA	13.2879	NA	NA	NA	NA	NA	16.1647	NA	NA	NA	NA	NA	NA	15.0505	16.0387	NA	NA	NA	NA	NA	15.8309	NA	NA	NA	NA	NA	NA	NA	NA	NA	16.87	NA	NA	NA	NA	NA	NA	NA	NA	NA	NA	NA	NA	NA	NA	NA	NA	NA	NA	NA	15.8079	NA	NA	NA	NA	NA	16.3097	NA	16.1016	NA	NA	15.7432	NA	NA	NA	NA	NA	NA	NA	NA	NA	NA	NA	15.1792
Q6R327	RICTOR	T1172	M1	Q6R327_RICTOR_T1172_M1	NA	NA	NA	NA	NA	NA	NA	NA	NA	NA	NA	NA	NA	NA	NA	NA	NA	NA	NA	NA	NA	NA	NA	NA	NA	NA	NA	NA	NA	NA	NA	16.1028	NA	NA	NA	NA	NA	NA	NA	NA	NA	NA	NA	NA	NA	15.8085	NA	NA	NA	NA	NA	NA	NA	NA	NA	NA	NA	NA	NA	NA	NA	NA	NA	NA	NA	NA	NA	NA	NA	16.8937	NA	NA	NA	NA	NA	NA	NA	NA	NA	NA	NA	NA	NA	NA	NA	NA	NA	NA	NA	NA	NA	NA	15.7458	NA	NA	NA	NA	16.3569	NA	NA	16.2902	NA	15.9055	15.9635	16.4411	NA	NA	15.6855	NA	NA	NA	NA	NA	NA
Q6R327	RICTOR	T1172	M2	Q6R327_RICTOR_T1172_M2	NA	NA	NA	NA	NA	NA	NA	NA	NA	NA	NA	NA	NA	18.1591	NA	NA	NA	NA	NA	16.2921	NA	NA	NA	NA	NA	NA	NA	17.5706	NA	NA	20.6358	NA	NA	NA	NA	NA	NA	NA	NA	NA	NA	NA	NA	NA	NA	NA	NA	NA	NA	NA	NA	NA	NA	NA	NA	NA	NA	NA	NA	NA	18.4599	NA	NA	NA	NA	NA	NA	NA	NA	NA	NA	NA	NA	NA	NA	NA	NA	NA	NA	NA	NA	NA	NA	NA	NA	NA	NA	20.5642	NA	NA	20.3677	NA	NA	NA	NA	NA	NA	NA	NA	NA	NA	NA	NA	17.5924	NA	NA	NA	NA	NA	NA	NA	NA	NA	NA
Q6R327	RICTOR	T1175	M2	Q6R327_RICTOR_T1175_M2	21.5788	22.22	20.7996	22.1666	22.3483	21.804	19.7181	22.9628	23.2035	22.0388	22.8457	22.9227	23.0048	22.7902	19.9085	23.0467	20.8853	22.9286	21.7876	21.4103	21.6941	21.2733	22.4016	21.5013	21.458	22.4663	23.3137	22.267	22.7062	21.5694	20.8025	20.6901	20.8514	22.489	21.3501	22.4144	23.2622	21.3954	21.8519	21.5019	22.6522	21.5709	22.1796	21.1562	22.4357	22.2778	21.5586	21.9882	22.1087	21.7908	22.0645	22.0055	22.0192	22.0257	21.3943	23.0977	22.946	22.036	22.2024	20.6292	21.3558	21.459	22.4307	22.0871	21.8849	22.2229	23.0165	22.6592	22.7769	22.9215	22.9726	22.6637	21.8036	20.7465	21.9182	21.433	22.016	20.8848	22.4537	22.2367	22.1056	21.6479	22.2266	22.4157	22.2007	20.7008	23.4626	20.9992	22.5615	22.4365	20.6835	23.4079	22.7068	22.5919	23.5112	22.4737	22.8208	22.7576	22.8841	23.9286	23.6607	22.8373	21.9385	21.5176	22.0036	21.3432	20.9061	22.1228	23.0337	20.8994	22.7626	22.1242	22.0228	22.2598
Q6R327	RICTOR	T1310	M2	Q6R327_RICTOR_T1310_M2	NA	NA	NA	13.1674	NA	NA	NA	NA	NA	NA	NA	NA	NA	13.694	NA	NA	NA	NA	NA	NA	NA	NA	NA	NA	NA	11.0416	NA	NA	NA	NA	NA	NA	13.6318	NA	NA	NA	NA	NA	NA	NA	NA	NA	NA	13.2657	NA	NA	NA	NA	NA	NA	NA	NA	NA	NA	NA	NA	NA	NA	NA	NA	NA	11.4071	NA	NA	NA	NA	15.9448	13.6615	NA	15.2809	14.4583	NA	NA	NA	NA	NA	NA	NA	15.5062	15.6295	15.5023	14.5343	12.8838	15.8617	NA	NA	NA	NA	NA	NA	NA	NA	NA	NA	NA	NA	14.6155	12.1721	NA	15.6042	13.9951	NA	13.5475	NA	14.337	11.4324	NA	NA	NA	NA	NA	NA	NA	NA
Q6R327	RICTOR	T1592	M1	Q6R327_RICTOR_T1592_M1	NA	NA	NA	NA	NA	13.892	NA	13.0044	NA	13.6489	NA	NA	NA	NA	NA	NA	13.7343	NA	NA	NA	NA	NA	NA	NA	NA	NA	NA	NA	NA	NA	NA	NA	NA	NA	NA	NA	13.477	NA	NA	NA	NA	NA	NA	NA	NA	NA	NA	NA	NA	NA	NA	NA	13.8346	NA	NA	NA	NA	NA	NA	NA	NA	NA	NA	NA	NA	NA	NA	NA	NA	NA	14.2208	NA	NA	NA	NA	NA	NA	NA	NA	NA	NA	NA	NA	NA	NA	NA	NA	NA	NA	NA	NA	NA	NA	NA	14.0524	NA	NA	10.7871	NA	NA	NA	NA	NA	NA	13.6854	NA	12.9324	NA	NA	NA	13.0053	NA	NA	NA
Q6R327	RICTOR	T31	M1	Q6R327_RICTOR_T31_M1	NA	18.3995	17.5349	16.9734	17.7268	16.4965	17.4879	16.4251	17.7802	16.3771	16.903	16.7552	16.2727	15.6146	15.6132	NA	16.4467	NA	17.3073	16.095	17.4178	16.5845	17.7891	NA	16.7721	15.8986	16.8099	16.672	16.282	16.7845	16.5659	16.4361	16.9491	16.7612	17.1299	16.2173	16.8109	16.3244	16.8554	NA	17.0786	NA	16.5534	16.1967	16.9387	16.2296	16.8671	16.4649	NA	NA	NA	NA	17.0528	16.2022	16.697	NA	16.5747	16.4936	16.9403	16.682	17.4802	16.951	17.4109	NA	17.7204	18.4556	17.118	16.4595	17.352	16.7246	17.6259	17.3493	17.4907	NA	17.2005	16.9662	17.3816	16.2072	18.0681	17.5949	NA	NA	18.0397	NA	18.2827	15.9089	NA	16.2198	NA	16.4921	NA	17.1415	17.339	17.3265	18.8044	17.5611	18.2996	16.8835	16.8303	17.5623	NA	17.2418	NA	NA	NA	16.422	NA	NA	NA	NA	16.3925	15.7923	16.613	NA
Q6R327	RICTOR	Y1386	M2	Q6R327_RICTOR_Y1386_M2	NA	NA	NA	NA	NA	NA	NA	NA	NA	NA	NA	NA	NA	NA	15.3679	15.2482	14.8009	15.9577	NA	NA	13.9452	NA	NA	14.5951	NA	NA	NA	NA	NA	NA	NA	15.7173	NA	16.1185	NA	NA	NA	NA	14.8429	NA	NA	14.9003	NA	NA	NA	16.5293	NA	16.3435	NA	NA	NA	NA	NA	NA	NA	NA	NA	15.0046	NA	NA	NA	NA	NA	NA	NA	NA	NA	NA	NA	NA	NA	NA	NA	15.6147	NA	15.3035	NA	NA	NA	NA	NA	NA	NA	NA	NA	14.9756	NA	NA	NA	NA	NA	NA	NA	15.79	NA	16.1438	NA	NA	NA	NA	NA	NA	NA	NA	NA	15.5668	NA	NA	NA	NA	14.7445	NA	NA	NA
Q5UIP0	RIF1	S1576	M1	Q5UIP0_RIF1_S1576_M1	NA	NA	NA	NA	NA	NA	17.0842	NA	16.2267	NA	15.5842	NA	16.2293	NA	16.1905	NA	NA	NA	14.8785	NA	NA	15.8766	NA	NA	NA	NA	NA	NA	NA	NA	NA	NA	NA	NA	NA	NA	16.587	NA	NA	NA	NA	14.6836	NA	NA	NA	NA	15.5299	16.4319	17.2148	NA	NA	NA	NA	NA	14.7914	NA	NA	NA	NA	NA	NA	NA	16.9019	NA	NA	16.0838	NA	NA	NA	NA	15.3681	NA	NA	NA	NA	NA	NA	NA	NA	NA	NA	NA	NA	NA	16.8224	NA	NA	15.327	15.5513	NA	15.7295	NA	NA	NA	NA	NA	NA	14.9403	NA	NA	NA	NA	NA	NA	NA	NA	NA	NA	NA	NA	15.307	NA	NA	15.2324
Q5UIP0	RIF1	S1579	M1	Q5UIP0_RIF1_S1579_M1	16.7884	17.8626	16.6801	16.2823	17.0812	16.9618	NA	14.3581	15.9985	15.9694	15.3021	17.0453	NA	15.0907	NA	NA	16.1795	16.4389	NA	NA	NA	NA	NA	16.0685	16.001	15.9618	15.8058	14.5218	15.8123	15.9632	16.0026	15.9787	15.5453	16.2801	15.9542	15.7973	NA	16.8093	17.7498	15.2078	NA	NA	16.5181	16.2397	16.3774	16.5221	15.5791	NA	17.2091	16.9311	15.8142	16.4209	16.5742	16.6059	14.7157	15.8595	15.6983	15.9396	15.5537	15.6879	17.0738	17.0885	NA	16.9148	16.9752	16.0876	15.9679	17.8392	15.2589	15.7369	NA	17.3988	16.7962	16.7272	16.5071	16.3003	16.4097	16.6993	15.5704	17.0417	17.1631	16.7938	15.1054	17.0748	NA	NA	15.5114	15.0343	14.8761	15.5934	NA	16.0047	15.4896	15.7102	16.3286	NA	NA	NA	15.2458	17.4579	15.2719	17.4852	15.9844	16.9553	16.1544	15.8438	16.4894	16.6231	15.5519	15.9619	NA	16.1169	NA	15.229
Q5EBL4	RILPL1	S346	M1	Q5EBL4_RILPL1_S346_M1	17.9045	NA	18.2766	19.2164	18.4075	18.6582	18.2444	18.3033	NA	18.4437	18.3719	18.6964	17.86	18.2928	17.9056	17.9698	17.7395	18.3178	17.8739	17.9944	16.8571	17.0746	16.6588	18.2419	18.4821	18.0389	18.1699	17.8322	16.8572	18.5317	16.6798	18.2114	18.2201	18.3553	17.7778	17.9552	17.8531	18.2755	17.6108	17.909	17.0518	17.4055	NA	18.0535	NA	18.1105	NA	17.8484	18.5334	18.6346	18.4905	18.539	18.5562	18.8455	18.4287	17.591	18.0816	18.2444	17.9814	18.5204	18.0019	18.2927	18.0792	17.1063	18.2208	18.3263	18.3369	18.203	18.2053	18.2212	18.2827	18.308	16.7315	17.9592	NA	17.8652	17.8897	17.7238	19.2017	19.2815	19.2373	18.872	18.4586	19.3014	18.5884	18.5743	18.3513	17.4475	17.4697	18.5197	18.2683	18.9271	18.5147	18.6775	18.6119	18.879	19.2259	18.1106	18.7997	18.5798	18.5069	18.7794	18.4692	18.5052	18.5078	18.6096	18.4152	18.9048	17.9215	17.933	17.7657	18.1006	17.77	18.0589
Q5EBL4	RILPL1	S379	M1	Q5EBL4_RILPL1_S379_M1	NA	16.7399	16.9056	16.673	NA	NA	NA	NA	NA	NA	16.3164	NA	NA	NA	NA	NA	NA	NA	NA	NA	19.136	NA	NA	NA	NA	NA	17.7934	NA	NA	NA	NA	NA	NA	NA	NA	NA	NA	NA	NA	NA	NA	NA	NA	15.174	15.6079	NA	NA	NA	NA	NA	NA	15.2356	16.0328	16.0693	NA	NA	NA	NA	NA	NA	NA	16.5475	NA	16.0806	16.0769	16.0356	NA	NA	15.9586	15.9193	NA	15.3521	NA	NA	15.6119	NA	NA	16.4384	NA	NA	NA	NA	NA	NA	16.1973	NA	NA	NA	NA	NA	NA	NA	NA	15.6845	NA	NA	NA	NA	15.3239	16.3871	NA	NA	NA	NA	15.5006	NA	NA	NA	NA	NA	NA	NA	NA	NA
Q5EBL4	RILPL1	T345	M1	Q5EBL4_RILPL1_T345_M1	NA	19.4362	NA	NA	NA	NA	NA	NA	18.0831	NA	NA	NA	NA	NA	NA	NA	NA	NA	NA	NA	16.9418	17.0746	16.6778	NA	NA	NA	NA	NA	16.874	NA	16.6893	NA	NA	NA	NA	NA	NA	NA	NA	NA	17.0518	NA	17.686	NA	17.7994	NA	18.2584	NA	NA	NA	NA	NA	NA	NA	NA	17.5758	NA	NA	NA	NA	NA	NA	NA	17.1067	NA	NA	NA	NA	NA	NA	NA	NA	16.737	NA	17.9204	NA	NA	NA	NA	NA	NA	NA	NA	NA	NA	NA	NA	17.4475	17.4697	NA	NA	NA	NA	NA	NA	NA	NA	NA	NA	NA	NA	NA	NA	NA	NA	NA	NA	NA	NA	NA	NA	NA	NA	NA
Q96NA2	RILP	S314	M2	Q96NA2_RILP_S314_M2	21.5767	20.672	21.5828	21.1854	21.4694	21.0682	21.8398	20.9191	21.8118	21.565	21.7291	21.3711	21.3048	20.8425	21.137	20.9707	20.4192	21.2682	20.929	20.6837	21.4002	21.0962	20.8617	20.7297	20.888	20.7169	21.1702	21.2716	20.8149	20.9118	20.8563	20.9434	20.9899	20.8909	20.9283	20.6132	21.2805	21.2629	21.4035	21.1221	21.0772	20.1368	20.7722	20.0267	19.8461	20.511	19.9951	20.1909	21.6335	21.8348	20.9846	21.1605	21.2082	21.4236	19.593	19.2919	19.8389	20.467	21.7086	19.7906	21.2861	21.1279	21.24	21.6118	20.9701	21.5892	21.7966	21.7132	21.5894	21.7932	21.7559	21.761	17.7314	20.2947	20.6005	20.8775	20.3003	20.2978	21.5217	21.2348	20.9357	20.9802	21.6567	21.485	21.6488	21.3688	21.5451	21.2155	21.3309	21.4512	21.301	20.3884	20.1684	21.1434	20.8169	21.4283	20.8573	20.1093	20.9425	19.9936	20.0743	20.3486	18.5114	20.6846	20.2441	19.2811	21.0424	20.7731	21.181	20.8658	21.1912	21.3049	21.2495	20.9791
Q96NA2	RILP	S315	M2	Q96NA2_RILP_S315_M2	21.6707	21.1792	21.6797	21.0426	21.4451	20.7225	21.9164	20.8419	21.9094	21.5643	21.8124	21.1229	21.385	20.8034	21.1584	21.0945	20.443	21.27	20.9961	20.3514	21.4098	21.1029	20.9826	20.6861	20.6576	20.7096	21.2463	21.2611	20.7975	21.0128	20.761	20.8122	20.8912	20.7554	20.8291	20.6006	21.3147	21.2945	21.1918	21.2437	21.0941	20.2811	20.7233	20.3776	19.8357	20.8163	20.3402	20.2459	20.6606	20.7449	21.0936	21.2696	20.0724	21.5327	19.5536	19.5138	19.9122	20.5116	21.3825	19.9585	20.9035	21.4885	21.558	21.66	21.0986	21.5987	21.7442	21.7842	21.6522	21.8714	21.8242	21.841	19.6356	20.0017	20.4735	20.9928	20.1712	20.3827	21.3548	21.0731	20.7887	20.8137	21.6263	21.2703	21.5495	21.3221	21.4831	21.1344	21.2945	21.42	21.4207	20.2945	20.4882	21.2731	20.4073	21.2984	21.1387	20.2159	21.2482	19.7832	20.2986	20.5655	18.6205	20.7936	20.3532	19.3901	21.1514	20.8822	21.2473	20.8018	21.3236	21.4271	21.394	20.9703
Q96NA2	RILP	S326	M2	Q96NA2_RILP_S326_M2	NA	NA	NA	NA	NA	NA	NA	NA	NA	NA	NA	NA	NA	19.8132	NA	NA	20.5648	NA	NA	NA	NA	NA	20.0089	20.231	NA	18.496	NA	NA	NA	NA	NA	NA	NA	18.7563	NA	NA	NA	NA	NA	21.6524	NA	NA	NA	NA	NA	NA	20.9702	NA	19.8793	19.3211	NA	NA	18.7519	NA	19.3781	19.0141	NA	20.7163	20.3696	NA	18.1236	NA	NA	NA	17.1452	NA	NA	NA	NA	NA	NA	NA	20.9718	NA	19.2614	NA	NA	NA	NA	NA	NA	NA	NA	NA	NA	NA	NA	NA	NA	NA	NA	19.9945	20.7882	NA	21.0101	NA	NA	NA	NA	19.0699	20.6052	20.681	NA	NA	NA	NA	NA	NA	18.7792	17.4613	NA	NA	NA	NA
Q96NA2	RILP	S338	M2	Q96NA2_RILP_S338_M2	NA	NA	NA	NA	NA	NA	NA	NA	NA	NA	NA	NA	NA	NA	NA	NA	NA	NA	NA	NA	NA	NA	18.6829	18.905	NA	17.17	NA	NA	NA	NA	NA	NA	NA	17.4303	NA	NA	NA	NA	NA	NA	NA	NA	NA	NA	NA	NA	NA	NA	NA	NA	NA	NA	NA	NA	NA	NA	NA	NA	NA	NA	NA	NA	NA	NA	15.8192	NA	NA	NA	NA	NA	NA	NA	NA	NA	17.9354	NA	NA	NA	NA	NA	NA	NA	NA	NA	NA	NA	NA	NA	NA	NA	NA	NA	NA	NA	NA	NA	NA	NA	NA	NA	NA	NA	NA	NA	NA	NA	NA	NA	17.4532	16.1353	NA	NA	NA	NA
Q96NA2	RILP	S354	M1	Q96NA2_RILP_S354_M1	17.6863	18.1543	17.7837	18.191	17.467	17.8303	17.5753	17.4173	17.2259	17.4264	17.6212	17.5562	NA	NA	NA	NA	NA	NA	15.0525	15.074	14.7135	14.7498	14.4711	14.9128	NA	NA	15.3927	NA	NA	NA	NA	NA	NA	NA	NA	NA	15.1751	NA	NA	NA	NA	NA	NA	NA	NA	NA	NA	NA	17.7195	15.5898	17.5522	17.2302	18.1144	18.965	NA	NA	NA	NA	NA	NA	15.4032	15.3358	15.3662	15.1134	15.0173	15.2256	18.111	17.6161	17.6214	17.7428	17.3243	17.6308	NA	NA	NA	NA	NA	NA	16.8818	16.0202	18.028	17.9362	17.6652	18.5945	NA	NA	NA	NA	NA	NA	18.0277	18.1462	17.4482	17.8206	17.9812	17.7893	17.4792	16.7056	17.1975	17.1984	17.0725	17.2889	NA	NA	NA	NA	NA	NA	NA	NA	NA	NA	NA	NA
Q96NA2	RILP	S354	M2	Q96NA2_RILP_S354_M2	NA	14.0256	NA	NA	NA	NA	14.6441	NA	NA	NA	NA	14.9033	NA	NA	NA	NA	NA	NA	NA	NA	NA	NA	NA	NA	14.7618	14.7029	NA	NA	NA	NA	NA	14.5997	NA	15.0493	14.8494	15.2747	NA	NA	NA	NA	NA	NA	14.9955	14.5295	NA	NA	NA	NA	NA	NA	NA	NA	NA	NA	NA	NA	NA	NA	NA	NA	NA	NA	NA	NA	NA	NA	15.3616	NA	14.5775	14.7315	NA	14.4886	NA	NA	NA	NA	NA	NA	NA	NA	NA	NA	NA	NA	NA	NA	NA	NA	NA	14.7716	NA	14.8279	NA	NA	NA	NA	NA	NA	NA	NA	NA	NA	NA	NA	14.787	NA	NA	NA	NA	14.0939	NA	14.319	NA	NA
Q96NA2	RILP	S355	M1	Q96NA2_RILP_S355_M1	NA	NA	NA	NA	NA	NA	NA	NA	NA	NA	NA	NA	18.5914	18.4222	18.4628	18.3761	18.0073	18.7254	18.559	18.6832	18.4682	18.4567	18.4204	18.6083	19.3443	19.0666	18.7843	18.5954	18.592	19.1669	18.8571	18.9983	19.0636	19.0457	18.9734	19.1895	18.1513	18.2585	18.4141	18.3727	18.4796	18.1571	19.1437	19.0738	18.9598	18.9998	19.5195	19.4686	NA	18.9862	NA	NA	17.3065	NA	18.7039	18.5886	18.5942	18.525	18.4941	18.8676	18.1968	17.9944	18.0902	18.1978	18.102	18.1324	NA	NA	17.9228	NA	17.6723	NA	18.6975	18.8609	18.9243	18.8559	18.638	18.8426	18.4694	19.1346	NA	NA	NA	NA	19.2583	19.3195	19.0461	19.2439	19.3634	19.3246	NA	NA	NA	NA	NA	NA	NA	NA	NA	NA	NA	NA	19.2279	18.6616	19.4704	19.0715	18.8977	18.7592	18.7916	18.6269	18.374	18.7803	18.6135	18.7282
Q96NA2	RILP	S355	M2	Q96NA2_RILP_S355_M2	NA	14.0256	NA	NA	NA	NA	14.6441	NA	NA	NA	NA	14.9033	NA	NA	NA	NA	NA	NA	NA	NA	NA	NA	NA	NA	14.7618	14.7029	NA	NA	NA	NA	NA	14.5997	NA	15.0493	14.8494	15.2747	NA	NA	NA	NA	NA	NA	14.9955	14.5295	NA	NA	NA	NA	NA	NA	NA	NA	NA	NA	NA	NA	NA	NA	NA	NA	NA	NA	NA	NA	NA	NA	15.3616	NA	14.5775	14.7315	NA	14.4886	NA	NA	NA	NA	NA	NA	NA	NA	NA	NA	NA	NA	NA	NA	NA	NA	NA	14.7716	NA	14.8279	NA	NA	NA	NA	NA	NA	NA	NA	NA	NA	NA	NA	14.787	NA	NA	NA	NA	14.0939	NA	14.319	NA	NA
Q96NA2	RILP	S360	M1	Q96NA2_RILP_S360_M1	11.1034	NA	NA	NA	NA	11.7288	12.3189	NA	12.2372	NA	NA	NA	NA	NA	NA	NA	NA	NA	NA	NA	NA	NA	NA	NA	NA	11.7607	NA	NA	NA	12.8283	NA	NA	NA	NA	NA	NA	NA	NA	NA	NA	NA	NA	NA	NA	NA	NA	NA	NA	NA	NA	NA	12.2943	NA	12.7833	NA	NA	NA	10.8271	NA	NA	NA	NA	NA	NA	NA	NA	NA	NA	NA	12.9104	NA	NA	NA	NA	NA	NA	NA	NA	NA	12.7366	NA	NA	NA	NA	NA	NA	NA	NA	NA	NA	NA	NA	NA	NA	NA	NA	NA	NA	NA	NA	12.6211	NA	NA	NA	NA	NA	NA	NA	NA	NA	NA	NA	NA	NA
Q96NA2	RILP	S360	M2	Q96NA2_RILP_S360_M2	12.621	NA	NA	14.276	NA	14.5448	NA	NA	NA	14.598	14.4582	NA	NA	NA	NA	NA	NA	NA	NA	NA	NA	NA	NA	NA	NA	NA	14.3156	NA	13.5821	NA	NA	NA	14.8458	NA	NA	NA	NA	NA	14.2255	12.5686	13.4678	NA	NA	NA	NA	13.8702	NA	NA	NA	NA	NA	NA	NA	NA	NA	12.44	NA	11.7217	13.212	NA	15.1784	NA	NA	14.6516	NA	14.1149	NA	14.1672	NA	NA	14.4169	NA	NA	NA	NA	NA	NA	NA	NA	NA	NA	14.7876	NA	NA	NA	NA	NA	NA	NA	NA	13.7554	NA	13.5332	NA	NA	NA	NA	NA	NA	NA	NA	NA	NA	NA	NA	NA	NA	NA	NA	NA	NA	NA	12.9945	NA
Q96NA2	RILP	S361	M1	Q96NA2_RILP_S361_M1	NA	NA	12.5056	11.7008	NA	NA	NA	NA	NA	NA	NA	NA	NA	NA	NA	NA	NA	NA	NA	NA	NA	NA	NA	NA	NA	NA	NA	NA	NA	NA	NA	NA	NA	NA	NA	NA	NA	NA	NA	NA	NA	NA	12.1432	NA	11.909	11.9248	11.5346	NA	NA	NA	11.7638	NA	12.5212	NA	NA	NA	NA	NA	NA	NA	NA	NA	NA	NA	NA	NA	NA	NA	13.3818	NA	NA	11.393	NA	NA	NA	NA	10.9229	NA	12.8176	NA	12.2461	NA	NA	NA	NA	NA	12.2829	NA	11.1732	NA	NA	11.5109	11.5759	NA	NA	NA	NA	NA	NA	NA	NA	13.0448	NA	11.0757	12.9026	NA	12.5004	NA	NA	NA	10.8512	NA	NA	NA
Q96NA2	RILP	S361	M2	Q96NA2_RILP_S361_M2	NA	NA	NA	NA	13.4446	NA	NA	14.3059	NA	NA	NA	NA	NA	NA	13.0883	NA	NA	NA	NA	NA	NA	NA	NA	14.7134	NA	NA	NA	13.706	NA	14.3627	NA	NA	NA	NA	NA	NA	NA	13.382	NA	NA	NA	NA	NA	NA	NA	NA	14.3996	14.0228	14.1931	14.0265	13.0482	13.3073	NA	NA	NA	NA	NA	NA	NA	NA	NA	NA	NA	NA	NA	NA	NA	NA	NA	NA	NA	NA	NA	NA	13.8006	NA	NA	NA	NA	NA	14.3482	NA	15.1428	NA	15.1992	NA	NA	14.6503	NA	NA	NA	NA	NA	14.2129	14.1969	14.6324	13.7232	NA	14.0494	NA	14.5181	NA	NA	14.2857	NA	NA	NA	NA	14.4636	NA	NA	NA	NA	NA
Q96NA2	RILP	S365	M1	Q96NA2_RILP_S365_M1	NA	NA	NA	NA	11.3079	NA	NA	NA	NA	NA	NA	NA	NA	NA	NA	NA	NA	NA	NA	NA	NA	NA	NA	NA	12.6854	NA	NA	NA	NA	NA	NA	NA	NA	NA	NA	NA	NA	NA	NA	NA	NA	NA	NA	NA	NA	NA	NA	NA	NA	NA	NA	NA	NA	NA	NA	NA	NA	NA	NA	NA	NA	NA	NA	NA	NA	NA	12.8574	NA	NA	NA	NA	NA	NA	NA	NA	NA	NA	NA	NA	NA	NA	NA	NA	12.0643	11.9693	NA	NA	NA	NA	NA	NA	NA	NA	NA	NA	NA	NA	NA	NA	NA	NA	NA	NA	NA	NA	NA	NA	NA	NA	NA	NA	NA	NA	NA
Q96NA2	RILP	T308	M2	Q96NA2_RILP_T308_M2	NA	16.8988	NA	NA	NA	NA	NA	19.5165	NA	NA	NA	NA	NA	NA	NA	NA	19.2016	NA	NA	NA	NA	NA	NA	NA	NA	NA	NA	NA	NA	NA	NA	NA	NA	NA	NA	NA	NA	NA	20.6977	NA	NA	NA	NA	17.6069	NA	18.7504	NA	19.0094	NA	NA	NA	NA	NA	NA	NA	NA	NA	NA	NA	17.8079	NA	19.3875	19.5164	NA	NA	NA	NA	NA	NA	NA	NA	NA	NA	NA	NA	NA	NA	17.4457	NA	NA	NA	NA	NA	NA	NA	NA	NA	NA	NA	NA	NA	NA	NA	19.4423	20.2341	NA	18.3968	NA	17.775	NA	NA	NA	NA	NA	NA	NA	NA	NA	NA	NA	NA	NA	NA	NA
Q96NA2	RILP	T359	M2	Q96NA2_RILP_T359_M2	NA	NA	NA	NA	NA	NA	NA	NA	NA	NA	NA	NA	NA	NA	NA	13.2903	NA	NA	NA	NA	NA	NA	NA	NA	NA	NA	NA	NA	NA	NA	NA	NA	NA	NA	NA	NA	14.5919	NA	NA	NA	NA	13.9268	NA	NA	14.422	NA	NA	NA	NA	NA	NA	NA	NA	NA	NA	NA	NA	NA	NA	14.2038	NA	NA	13.9399	NA	NA	NA	NA	NA	NA	NA	NA	NA	NA	13.8801	NA	13.6507	13.2954	13.8834	NA	14.5546	NA	NA	NA	NA	NA	NA	NA	NA	14.8203	NA	NA	NA	NA	NA	NA	NA	NA	NA	NA	13.9395	NA	NA	NA	NA	NA	NA	NA	NA	NA	NA	NA	NA	NA	NA
Q13671	RIN1	S333	M1	Q13671_RIN1_S333_M1	16.9701	18.4981	15.5342	16.2697	17.0026	17.4537	16.5341	NA	13.2167	NA	NA	NA	NA	15.2717	15.1129	NA	15.461	18.793	14.6483	NA	16.1619	13.2992	NA	NA	13.9198	NA	15.8945	NA	13.3417	14.3448	NA	16.3131	16.4325	14.3841	NA	13.6417	NA	14.8494	NA	NA	11.7681	NA	NA	NA	NA	NA	NA	NA	NA	NA	NA	13.1855	14.5612	NA	14.592	16.1689	NA	NA	NA	NA	NA	NA	16.7535	16.6573	17.3764	14.0676	12.5953	18.0792	NA	NA	12.7966	14.1846	NA	NA	NA	NA	NA	NA	15.8573	14.6829	16.3089	18.0282	NA	14.9775	15.3804	14.8167	NA	NA	NA	NA	NA	NA	NA	NA	NA	17.431	17.3118	NA	NA	NA	NA	NA	NA	13.6849	NA	NA	NA	NA	NA	NA	NA	NA	14.3363	14.4137
Q13671	RIN1	S333	M2	Q13671_RIN1_S333_M2	18.205	20.5758	18.2561	20.6946	18.529	18.534	17.1917	16.077	16.9599	17.2276	16.4826	17.0886	17.7234	17.5442	17.4075	17.2096	18.0378	16.7552	17.5694	NA	17.9832	16.3734	16.5421	17.0721	17.4755	17.4597	17.3526	16.3181	16.7858	17.0353	18.0525	18.2416	18.1033	18.1304	16.5531	16.4813	17.8066	18.4813	17.2943	16.6944	16.8955	16.1832	15.9409	NA	NA	NA	16.6105	15.3092	18.2338	17.9836	18.0968	17.8137	17.5722	17.4585	17.5543	17.582	17.3871	17.7566	15.732	16.9791	17.8001	17.732	18.3844	18.2039	18.4608	19.0944	16.5829	16.9176	NA	16.1284	16.8038	16.0535	18.434	18.1825	17.9946	17.3113	17.8036	17.6212	19.7249	19.3789	21.1386	20.0818	18.0505	20.358	19.5586	17.7863	16.7052	17.0057	17.6272	16.5009	16.5748	16.3618	NA	17.0053	16.8147	16.6094	20.2053	16.7266	17.115	NA	NA	NA	17.9374	17.6683	17.3483	17.8668	17.3762	17.7924	17.135	17.1733	16.6929	16.1845	16.9671	16.3613
Q13671	RIN1	S337	M1	Q13671_RIN1_S337_M1	14.8865	NA	17.5473	18.4558	17.7581	NA	NA	14.5484	NA	NA	NA	NA	NA	NA	NA	NA	NA	NA	NA	NA	NA	NA	NA	NA	NA	NA	NA	NA	NA	NA	NA	NA	NA	15.4182	NA	NA	NA	NA	NA	NA	NA	NA	NA	NA	NA	NA	13.2852	NA	NA	NA	NA	NA	NA	NA	NA	NA	NA	14.8055	13.4956	NA	NA	NA	NA	NA	NA	17.3447	NA	NA	NA	NA	NA	NA	NA	NA	NA	NA	14.5713	NA	NA	NA	18.2698	NA	NA	17.1873	17.5455	NA	16.1404	NA	NA	NA	NA	16.0334	NA	NA	NA	NA	NA	NA	NA	NA	NA	NA	13.0004	NA	NA	NA	NA	NA	NA	NA	NA	NA	NA	NA
Q13671	RIN1	S337	M2	Q13671_RIN1_S337_M2	17.2122	19.1844	17.0636	19.2351	17.4121	17.0265	16.0267	14.9582	15.8411	NA	15.3638	15.9698	16.6046	16.4254	16.2887	NA	NA	NA	16.4506	NA	16.8644	15.2547	15.4233	15.9534	16.3478	16.2752	16.3145	NA	NA	15.8672	17.0105	17.3213	17.3587	17.0806	16.6856	15.0702	16.6878	17.3625	16.1755	15.5757	NA	15.0644	14.8221	NA	NA	NA	15.4917	NA	17.0989	16.8421	17.0228	16.6949	17.4826	16.4858	16.5286	16.6597	16.0828	16.5038	NA	15.7906	16.6814	16.6133	17.2656	17.0977	17.342	17.8266	NA	NA	NA	NA	NA	NA	17.3152	17.0638	16.8758	NA	16.6848	16.5024	18.4636	18.3579	19.8997	18.7773	17.1133	19.0498	18.4398	16.6675	NA	15.8869	16.5084	NA	15.4561	15.243	NA	15.8865	15.4204	15.4906	18.8119	15.6078	15.9817	NA	NA	NA	16.8187	16.5495	16.2296	16.748	16.2574	16.6736	16.0162	16.0545	15.5741	NA	15.8483	15.2425
Q13671	RIN1	S349	M1	Q13671_RIN1_S349_M1	NA	NA	NA	NA	NA	NA	NA	NA	NA	18.3729	17.4841	NA	NA	NA	17.6728	NA	NA	16.9883	NA	NA	NA	NA	16.7646	NA	NA	NA	NA	NA	NA	NA	NA	NA	NA	NA	NA	NA	NA	17.2099	NA	NA	NA	NA	NA	NA	NA	16.7994	NA	15.6155	NA	NA	18.7681	NA	NA	NA	NA	NA	NA	NA	NA	17.7992	18.0519	NA	18.4249	NA	NA	NA	NA	16.4703	15.804	NA	17.4559	NA	NA	NA	NA	NA	NA	17.1629	NA	NA	NA	NA	NA	NA	NA	NA	NA	16.1834	16.3652	NA	NA	NA	NA	NA	NA	NA	NA	NA	NA	NA	NA	NA	NA	NA	NA	NA	NA	NA	NA	NA	17.4204	NA	NA	NA
Q13671	RIN1	S351	M1	Q13671_RIN1_S351_M1	NA	19.7631	NA	19.9309	18.4693	NA	16.9338	17.0327	NA	NA	NA	17.2673	17.7012	17.2974	NA	16.1026	16.4996	NA	15.9758	17.9203	18.0107	17.6602	16.9354	17.4667	17.4296	17.3537	16.5197	15.8636	17.57	NA	17.4499	16.2007	17.8865	18.0809	15.8941	15.8894	17.3767	17.704	17.5211	16.119	16.3948	NA	16.0411	17.2478	17.2179	NA	NA	NA	17.952	NA	16.737	NA	16.4969	17.0179	18.1305	18.6704	18.2765	18.5635	NA	NA	NA	18.9515	18.5768	18.4058	19.4608	19.3525	17.1296	16.4164	NA	NA	NA	NA	18.3008	17.0166	18.147	17.913	18.296	NA	18.8639	18.6012	20.1398	19.0556	18.0803	19.2405	19.8449	16.724	17.8841	NA	16.5492	NA	NA	17.2042	NA	NA	16.3827	17.8586	19.0903	NA	16.9526	NA	NA	NA	NA	NA	NA	NA	NA	NA	17.7857	NA	NA	NA	NA	NA
Q13671	RIN1	S356	M1	Q13671_RIN1_S356_M1	18.3181	NA	18.5059	NA	17.9607	NA	17.5692	NA	17.641	17.6848	16.8496	16.2586	NA	NA	17.3403	NA	NA	17.5768	NA	NA	NA	NA	NA	NA	17.0102	NA	NA	NA	17.7367	NA	18.0538	17.4365	17.824	17.6531	NA	NA	NA	NA	NA	NA	NA	NA	17.7638	NA	16.5481	NA	NA	NA	NA	17.7087	17.2188	17.7624	16.9665	NA	NA	17.7814	17.8821	NA	NA	17.6839	NA	NA	NA	NA	NA	NA	NA	NA	NA	17.566	18.1398	17.736	NA	17.4923	NA	NA	NA	NA	NA	NA	NA	NA	18.1334	NA	NA	18.0221	NA	17.1938	NA	17.0716	17.773	NA	18.2737	17.92	NA	NA	NA	17.457	17.1876	16.1153	15.8777	NA	18.282	16.9147	17.8626	18.5143	18.198	17.9826	16.9346	NA	NA	NA	NA	17.0211
Q13671	RIN1	T336	M1	Q13671_RIN1_T336_M1	NA	18.4354	NA	NA	NA	17.2734	NA	NA	NA	NA	NA	NA	NA	NA	NA	NA	NA	NA	NA	NA	NA	NA	NA	NA	NA	NA	NA	NA	NA	NA	NA	NA	NA	NA	NA	NA	NA	NA	NA	NA	NA	NA	NA	NA	NA	NA	NA	NA	NA	13.0666	14.0434	NA	NA	NA	NA	NA	NA	NA	NA	14.7775	NA	NA	NA	NA	NA	16.6634	NA	NA	NA	NA	NA	NA	14.5045	16.8781	NA	NA	NA	NA	16.5772	NA	17.9956	17.5568	14.5595	16.7529	NA	NA	NA	NA	NA	NA	NA	NA	NA	15.01	14.8291	NA	16.9972	NA	NA	NA	NA	NA	NA	NA	NA	14.7959	14.8324	NA	NA	NA	NA	NA	NA	NA
Q13671	RIN1	T336	M2	Q13671_RIN1_T336_M2	17.4545	NA	NA	NA	NA	NA	14.8767	NA	NA	16.4763	NA	NA	NA	NA	NA	16.5718	17.4001	16.1174	NA	NA	NA	NA	NA	NA	16.8329	NA	16.6404	16.0367	16.1481	NA	NA	NA	17.096	NA	15.9263	16.0163	NA	NA	NA	NA	16.2577	NA	NA	NA	NA	NA	NA	14.6714	NA	NA	17.0781	NA	16.9233	16.6904	NA	16.7675	NA	NA	15.0942	NA	NA	NA	NA	17.5453	NA	NA	15.9452	16.2799	NA	15.4906	16.1661	15.4157	NA	NA	NA	16.6735	NA	NA	NA	18.6526	NA	NA	NA	NA	NA	NA	16.0674	NA	NA	15.8631	NA	NA	NA	NA	NA	NA	NA	NA	NA	NA	NA	NA	NA	NA	NA	NA	NA	NA	NA	NA	NA	15.5468	NA	NA
Q8WYP3	RIN2	S366	M1	Q8WYP3_RIN2_S366_M1	NA	16.8256	15.0447	15.3197	14.6289	NA	15.8387	15.4053	15.9148	15.4957	15.6016	15.9215	NA	NA	NA	NA	NA	NA	NA	NA	NA	NA	NA	NA	NA	15.6019	NA	NA	15.2357	NA	15.5441	15.555	16.1555	16.4283	15.7312	15.0414	NA	15.4	NA	NA	NA	NA	14.4028	14.49	NA	NA	NA	NA	13.9042	NA	NA	NA	14.6559	NA	NA	NA	15.8611	15.6764	NA	NA	NA	NA	14.9003	14.6491	14.2958	14.9882	15.8314	15.6761	16.1199	15.2239	15.3799	15.5776	NA	NA	NA	NA	NA	NA	16.248	16.1384	16.1235	16.1228	14.6722	15.5494	16.0402	NA	15.2589	14.4614	NA	NA	14.9766	NA	14.7275	15.2655	NA	15.4515	16.1608	NA	NA	15.3216	14.9118	NA	NA	NA	NA	NA	NA	NA	15.405	NA	NA	NA	NA	NA
Q8WYP3	RIN2	S79	M1	Q8WYP3_RIN2_S79_M1	NA	16.5715	NA	NA	NA	NA	NA	NA	NA	NA	NA	NA	NA	NA	NA	NA	NA	NA	NA	NA	NA	NA	NA	NA	NA	NA	NA	NA	NA	NA	NA	NA	NA	NA	NA	NA	NA	NA	NA	NA	NA	NA	NA	NA	NA	NA	NA	NA	NA	NA	NA	NA	NA	NA	NA	NA	NA	NA	NA	NA	NA	NA	NA	NA	NA	NA	NA	NA	NA	NA	NA	NA	NA	NA	NA	NA	NA	NA	15.8295	16.4829	NA	16.0299	NA	15.4001	NA	NA	NA	NA	NA	NA	NA	NA	NA	NA	NA	NA	NA	NA	NA	NA	NA	NA	NA	NA	NA	NA	NA	NA	NA	NA	NA	NA	NA	NA
Q8WYP3	RIN2	S81	M1	Q8WYP3_RIN2_S81_M1	NA	NA	NA	12.8065	NA	NA	NA	NA	NA	NA	NA	NA	NA	NA	NA	NA	NA	NA	NA	NA	NA	NA	NA	NA	NA	NA	NA	NA	NA	NA	NA	NA	NA	16.064	NA	NA	NA	NA	NA	NA	NA	NA	NA	NA	NA	NA	NA	NA	NA	NA	NA	NA	NA	NA	NA	NA	NA	NA	NA	NA	14.9482	NA	NA	NA	NA	NA	NA	NA	NA	NA	NA	NA	NA	14.5977	NA	NA	NA	NA	NA	NA	15.7427	NA	NA	NA	NA	NA	NA	NA	NA	NA	NA	NA	NA	NA	NA	NA	NA	NA	NA	NA	NA	NA	NA	NA	NA	NA	NA	NA	NA	NA	NA	NA	NA	NA
Q9BRS2	RIOK1	S21	M1	Q9BRS2_RIOK1_S21_M1	20.8617	21.1364	19.1342	NA	20.8621	20.0264	20.5607	20.6568	19.7045	19.2911	19.2147	20.6586	20.3164	20.7207	20.4266	20.3616	20.2144	19.9106	19.8825	18.5742	20.5614	20.322	NA	19.5804	21.0244	20.6993	21.04	19.1366	20.8204	20.8735	20.8198	20.5782	20.6836	NA	19.0027	NA	NA	20.8578	19.1404	18.9735	19.8657	20.1033	20.7758	20.0775	20.8244	20.8262	19.9509	20.7148	20.8178	20.5916	20.7502	20.5269	20.613	20.4749	20.0059	20.6814	20.6621	20.6562	20.564	19.0845	19.7743	NA	20.3593	20.1544	20.1976	19.9338	20.8722	20.6153	NA	19.324	20.7088	19.0766	20.2336	20.6298	20.5067	19.7737	20.4231	20.1727	21.2374	19.4338	21.6211	20.752	20.9277	21.1758	20.8598	20.4597	20.7508	20.6742	20.7078	20.2256	20.9553	20.7645	20.9285	20.7372	19.3561	19.0163	21.1654	20.7132	21.1087	20.7927	20.8469	21.1117	20.6952	NA	20.7726	20.3704	20.3213	20.2579	20.5656	20.2709	20.2117	18.7084	20.1465	20.3708
Q9BRS2	RIOK1	S22	M1	Q9BRS2_RIOK1_S22_M1	NA	NA	20.2144	20.9368	NA	19.1882	NA	NA	18.7047	20.183	20.1668	NA	NA	NA	NA	NA	NA	19.0626	18.9503	19.5742	NA	NA	20.2507	18.6483	NA	NA	NA	NA	NA	NA	NA	NA	NA	20.7498	19.9736	20.5005	NA	NA	20.1011	20.0036	18.9196	NA	NA	19.1268	NA	NA	18.9946	NA	NA	NA	NA	NA	NA	NA	NA	NA	NA	NA	NA	20.0826	18.8298	20.1264	NA	NA	NA	18.9421	NA	NA	20.9875	20.3143	NA	20.0674	NA	NA	NA	NA	NA	NA	NA	20.4338	NA	19.7565	NA	NA	NA	NA	NA	NA	NA	19.2256	NA	NA	NA	NA	20.3529	20.0163	NA	NA	NA	NA	NA	NA	NA	20.8044	NA	NA	NA	19.2689	NA	NA	NA	19.666	NA	NA
Q9BRS2	RIOK1	S24	M1	Q9BRS2_RIOK1_S24_M1	NA	NA	NA	NA	NA	NA	NA	NA	NA	NA	NA	NA	NA	NA	NA	NA	NA	NA	NA	NA	NA	NA	NA	NA	NA	NA	NA	20.1201	NA	NA	NA	NA	NA	NA	NA	NA	21.178	NA	NA	NA	NA	NA	NA	NA	NA	NA	NA	NA	NA	NA	NA	NA	NA	NA	19.054	NA	NA	NA	NA	NA	NA	NA	NA	NA	NA	NA	NA	NA	NA	NA	NA	NA	NA	NA	NA	18.8548	NA	NA	NA	NA	NA	NA	NA	NA	NA	NA	NA	NA	NA	NA	NA	NA	NA	NA	NA	NA	NA	NA	NA	NA	NA	NA	NA	NA	NA	NA	NA	NA	NA	NA	NA	NA	NA	NA
Q9BVS4	RIOK2	S350	M1	Q9BVS4_RIOK2_S350_M1	NA	NA	NA	NA	NA	NA	NA	NA	12.7252	NA	NA	NA	NA	NA	NA	NA	14.8526	NA	NA	NA	NA	NA	NA	NA	NA	NA	16.2937	NA	NA	15.2024	NA	NA	14.8191	NA	NA	NA	NA	NA	NA	NA	NA	NA	NA	12.2714	NA	NA	NA	NA	NA	NA	NA	NA	NA	NA	NA	NA	NA	NA	NA	NA	16.1361	16.0816	15.3347	15.9924	16.1979	16.4756	NA	NA	NA	NA	NA	NA	16.6141	15.4598	16.533	16.4652	16.3629	NA	16.4068	NA	16.5515	15.5999	14.4636	15.8964	NA	NA	NA	NA	NA	NA	14.6786	14.7537	14.2839	14.3319	15.1332	NA	16.2662	15.915	16.4318	14.7246	16.3295	15.2372	16.8448	16.9861	16.2315	NA	15.664	17.1909	NA	NA	NA	NA	NA	NA
Q9BVS4	RIOK2	S354	M1	Q9BVS4_RIOK2_S354_M1	NA	NA	NA	NA	NA	NA	NA	NA	NA	NA	NA	14.2088	NA	15.6971	14.4232	NA	NA	15.8084	NA	NA	NA	NA	11.1078	NA	15.9551	16.784	NA	NA	16.5418	15.7168	NA	14.2579	NA	15.7925	NA	16.1559	NA	NA	NA	NA	NA	NA	13.3748	NA	NA	NA	NA	NA	NA	NA	NA	NA	NA	NA	NA	NA	NA	NA	NA	NA	NA	NA	NA	NA	NA	NA	NA	16.2581	NA	NA	NA	NA	NA	15.5379	NA	NA	NA	16.3458	NA	15.3248	NA	NA	NA	NA	16.5695	NA	NA	14.1177	16.4107	NA	NA	14.543	NA	13.9661	NA	15.9588	NA	NA	NA	14.7246	NA	15.2791	NA	NA	NA	16.7049	NA	NA	NA	14.7459	NA	15.4828	NA	NA
Q9BVS4	RIOK2	Y348	M1	Q9BVS4_RIOK2_Y348_M1	13.5559	NA	NA	NA	11.4596	NA	NA	NA	NA	NA	NA	NA	NA	NA	NA	NA	NA	NA	NA	NA	NA	11.0463	NA	NA	NA	NA	NA	NA	NA	NA	14.5404	NA	NA	NA	NA	NA	NA	NA	NA	NA	NA	NA	NA	NA	NA	NA	NA	NA	NA	NA	NA	NA	NA	NA	NA	NA	NA	14.9023	NA	NA	NA	NA	NA	NA	NA	NA	NA	NA	NA	NA	NA	10.6022	NA	NA	NA	NA	NA	NA	NA	NA	NA	NA	NA	NA	NA	NA	NA	NA	NA	NA	NA	NA	NA	NA	NA	NA	NA	NA	NA	NA	NA	NA	NA	NA	16.6005	NA	NA	NA	NA	NA	NA	NA	NA	NA
O14730	RIOK3	S125	M3	O14730_RIOK3_S125_M3	19.5032	20.2693	19.4728	19.487	16.691	17.0478	21.5044	21.5575	NA	20.5562	20.54	21.6493	17.4479	19.763	NA	18.6457	NA	18.6283	18.6765	18.6862	NA	NA	18.6092	19.3909	21.3779	21.5842	21.252	21.1807	21.5322	21.5409	21.4184	21.4548	21.4319	21.6738	21.3656	19.7303	21.0301	19.6536	20.1862	20.0463	19.516	18.4601	20.4154	18.0969	NA	20.8366	19.7399	18.8498	NA	16.8743	18.1446	NA	NA	18.0017	19.7472	17.2159	NA	NA	NA	20.0184	19.6153	18.5565	18.3352	19.7969	19.3491	19.3378	21.4476	21.0074	20.9788	21.2731	20.015	21.3546	16.8898	NA	NA	NA	NA	NA	21.5329	21.5706	22	20.8061	20.2289	20.7902	21.6002	20.0357	19.4693	19.823	20.046	19.5355	NA	18.0328	18.0198	19.7905	19.8725	19.1643	21.3117	18.1605	18.8482	NA	19.0721	19.902	NA	17.3885	NA	NA	NA	15.5931	21.0057	19.1989	20.2195	20.6191	20.422	20.5894
O14730	RIOK3	S127	M3	O14730_RIOK3_S127_M3	NA	20.2266	18.9951	19.5477	NA	17.1085	21.5651	21.6182	NA	20.5031	20.4997	21.5076	17.5086	19.8237	NA	18.7065	NA	18.689	18.7372	18.7469	NA	NA	18.67	19.4516	21.4386	21.6449	21.3128	21.2414	21.5929	21.6016	21.2768	21.3132	21.2903	21.5322	21.224	19.6853	21.0908	19.1187	NA	19.9046	19.4885	NA	20.4241	18.1576	NA	20.695	NA	18.8206	NA	16.7327	17.7714	NA	NA	18.0625	NA	17.2766	NA	NA	NA	19.8587	19.5774	17.7748	18.3959	19.8576	19.4098	19.3985	21.306	21.0682	21.0396	21.3338	20.004	NA	16.9505	NA	NA	NA	NA	NA	NA	NA	21.8584	20.842	20.4195	20.7392	21.4586	20.0936	19.2067	19.582	19.9044	18.4765	NA	NA	18.0805	20.4921	NA	19.225	21.3724	18.2212	20.0674	NA	19.1328	19.9627	NA	17.3401	NA	NA	NA	15.6538	21.0664	19.3951	20.2802	20.6798	20.2804	20.6502
O14730	RIOK3	S128	M3	O14730_RIOK3_S128_M3	19.2376	20.2757	18.3956	NA	16.4254	NA	NA	NA	NA	20.696	20.5142	21.5756	NA	NA	NA	NA	NA	NA	NA	NA	NA	NA	NA	NA	NA	NA	NA	NA	NA	NA	21.3447	21.3811	21.3583	21.6002	21.292	19.7672	NA	19.4661	19.9207	19.9726	19.3479	18.1946	20.2578	NA	NA	20.7629	19.4743	18.6609	NA	16.8007	18.2478	NA	NA	NA	19.4817	NA	NA	NA	NA	19.8504	19.5554	17.9066	NA	NA	NA	NA	21.3739	NA	NA	NA	19.5099	21.0891	NA	NA	NA	NA	NA	NA	21.2674	21.3051	21.9264	20.5738	19.8123	20.9045	21.5265	19.7799	19.2955	19.6503	19.9724	19.3279	NA	17.7672	NA	18.157	19.6069	NA	NA	NA	20.9837	NA	NA	NA	NA	17.4702	NA	NA	NA	NA	NA	18.7747	NA	NA	20.3483	NA
O14730	RIOK3	Y122	M3	O14730_RIOK3_Y122_M3	19.385	20.1761	18.8857	19.4785	16.5728	17.0393	21.4959	21.549	NA	20.2966	20.4824	NA	17.4393	19.7544	NA	18.6372	NA	18.6198	18.6679	18.6776	NA	NA	18.6007	19.3824	21.3694	21.5756	21.2435	21.1722	21.5237	21.5323	NA	NA	NA	NA	NA	19.6022	21.0216	19.8268	20.0681	NA	19.4498	18.342	20.149	18.0884	NA	NA	19.6217	18.9487	NA	NA	18.0661	NA	NA	17.9932	19.6291	17.2073	NA	NA	NA	19.922	19.5934	16.693	18.3267	19.7883	19.3406	19.3292	NA	20.9989	20.9703	21.2645	20.3396	21.2365	16.8812	NA	NA	NA	NA	NA	21.4148	21.4525	NA	20.7425	20.172	20.5653	NA	19.973	19.4593	19.7957	NA	19.9412	NA	17.9146	18.0113	19.7616	19.7543	19.1557	21.3032	18.1519	19.8798	NA	19.0636	19.8934	NA	17.2058	NA	NA	NA	15.5846	20.9971	19.1423	20.2109	20.6106	NA	20.5809
Q6ZS17	RIPOR1	S22	M1	Q6ZS17_RIPOR1_S22_M1	17.5975	17.8211	NA	17.0346	NA	NA	16.8566	17.7994	17.9741	17.1397	17.8598	17.7809	16.8301	NA	16.783	NA	NA	16.5581	17.2326	16.5907	16.6826	NA	16.5809	16.8801	17.169	17.3972	17.3463	17.2047	17.2459	16.895	17.6028	17.4522	17.3932	18.136	17.705	17.3619	NA	17.1676	NA	NA	NA	NA	16.905	16.9058	16.8314	16.6241	16.6667	16.5584	17.3483	17.1807	17.0065	17.0428	17.5121	17.3346	17.0819	17.4299	17.349	17.3086	16.8903	16.8081	17.6236	17.6285	17.4876	17.3754	17.681	NA	17.6882	17.7025	NA	17.538	NA	17.6958	17.3732	17.4579	17.0244	17.1627	17.0569	17.2741	17.4737	17.6959	17.6225	17.7666	17.814	17.6764	17.0192	16.5937	16.6733	16.3233	17.2474	16.8439	17.9539	16.9801	17.1276	16.7991	17.8446	17.3574	16.9785	17.0331	17.1792	NA	17.0316	NA	17.1531	17.9815	17.1511	16.9503	17.4355	17.2724	17.0207	16.2225	16.7584	NA	16.9465	16.2588
Q6ZS17	RIPOR1	S29	M1	Q6ZS17_RIPOR1_S29_M1	NA	NA	NA	NA	NA	NA	NA	NA	NA	16.9172	NA	NA	NA	NA	NA	NA	NA	NA	17.9802	NA	NA	NA	NA	19.0188	NA	NA	NA	NA	NA	NA	NA	NA	NA	NA	NA	NA	18.2617	NA	NA	17.2463	17.7004	17.8415	NA	NA	NA	NA	NA	NA	NA	NA	NA	NA	NA	NA	NA	NA	NA	NA	NA	NA	NA	NA	NA	NA	NA	20.3235	NA	NA	NA	17.5727	NA	NA	NA	NA	NA	NA	NA	NA	NA	NA	NA	NA	NA	NA	NA	NA	18.1797	NA	NA	NA	NA	NA	NA	17.2128	NA	NA	NA	NA	NA	NA	NA	NA	NA	17.9726	NA	NA	NA	NA	NA	NA	NA	NA	NA	NA
Q6ZS17	RIPOR1	S357	M1	Q6ZS17_RIPOR1_S357_M1	18.4552	17.6481	16.6925	NA	18.8717	15.7042	NA	NA	NA	NA	NA	15.9541	16.9121	15.7818	18.2397	16.2489	NA	18.127	17.0578	NA	18.8165	20.0774	18.3177	18.2564	14.0488	NA	17.684	NA	NA	NA	NA	NA	NA	NA	NA	NA	NA	17.8234	17.5584	17.2923	18.8532	12.7556	NA	NA	NA	16.7646	NA	NA	18.2112	NA	NA	NA	NA	NA	16.5343	NA	NA	NA	NA	17.7525	17.9604	18.3046	19.2648	19.2888	18.8464	18.4694	17.8264	NA	17.362	NA	NA	NA	17.362	16.0768	19.0858	18.6334	18.3362	16.1073	NA	NA	NA	NA	18.1136	NA	18.8578	17.6754	18.7899	18.8422	17.8803	17.8359	18.0191	NA	17.9742	18.0023	16.0973	16.3125	NA	17.6851	NA	NA	18.3805	NA	16.1699	NA	NA	NA	16.7728	NA	16.0861	NA	18.6174	NA	18.8949	NA
Q6ZS17	RIPOR1	S357	M2	Q6ZS17_RIPOR1_S357_M2	21.6062	21.6118	21.3753	21.0676	21.2635	21.5892	21.3236	20.4161	21.3522	20.9832	20.6971	21.1468	19.8405	21.7425	22.1973	21.8749	21.9466	20.9239	21.7381	21.4072	21.4691	21.4776	21.6076	21.8474	21.1839	20.9542	20.472	20.3873	21.1109	20.3834	21.3409	20.908	20.9381	21.3499	21.0115	21.255	21.912	22.1336	22.0928	22.1229	21.414	21.6007	21.0112	20.8389	20.6716	21.2331	21.4134	21.0624	21.4795	22.3961	21.7263	21.9596	22.2008	21.4557	20.8965	21.0087	20.737	20.9084	21.1269	21.0409	21.6361	21.2719	21.7099	20.1544	20.8974	20.7261	21.7146	21.5981	22.4794	21.5655	22.3209	22.122	21.9654	20.4838	21.4715	21.1058	20.978	21.808	22.4814	22.0769	22.2455	21.7448	21.4232	22.0166	21.4486	21.641	21.2144	21.5847	20.7769	21.2945	20.4851	21.2411	20.829	21.1999	20.1742	21.1139	21.5624	20.8944	22.5111	21.5855	21.4048	21.4014	20.6373	21.2573	20.9323	20.7393	19.684	21.2488	22.0376	20.5625	22.2612	22.0091	22.3297	21.1305
Q6ZS17	RIPOR1	T355	M1	Q6ZS17_RIPOR1_T355_M1	NA	17.4162	18.6111	18.7999	NA	18.1511	18.5188	18.8827	18.9596	19.1335	18.6422	18.1871	17.5802	17.9253	17.6484	18.3399	18.3352	17.609	NA	NA	NA	18.3418	19.8393	NA	18.1355	18.4544	16.0905	17.8853	18.6674	18.6977	18.1296	18.4478	19.2779	18.8815	18.8234	18.6736	18.3604	17.3278	17.5122	17.1282	16.5876	15.9782	16.9503	NA	19.1716	18.9354	18.3423	18.128	15.644	18.2827	19.184	18.5967	18.9435	18.9077	17.8684	18.595	19.1706	19.107	19.1235	18.2078	NA	NA	NA	NA	NA	NA	17.0375	17.4917	19.4461	19.028	18.8866	18.7747	16.5231	NA	NA	NA	16.6197	18.1871	19.4666	18.997	19.2317	19.251	17.6556	18.4744	NA	16.5238	NA	NA	17.1661	16.1565	16.1903	17.9027	18.3657	18.3492	18.3212	18.4194	18.4578	17.7575	19.215	18.9771	17.2508	18.7813	17.9377	18.5055	19.2633	18.9855	18.5137	18.8756	NA	17.6104	NA	17.1668	NA	18.7633
Q6ZS17	RIPOR1	T355	M2	Q6ZS17_RIPOR1_T355_M2	20.0868	20.0924	19.8559	19.5482	19.7441	20.0698	19.8042	18.8967	19.8328	19.4638	19.1777	19.6274	20.0609	20.2231	20.6779	20.3555	20.4272	19.4046	20.2187	19.8878	19.9497	19.9582	20.0882	20.3281	19.6645	19.4348	18.9526	18.8679	19.5915	18.864	19.8215	19.3886	19.4187	19.8305	19.4921	19.7356	20.3927	20.6142	20.5734	20.6035	19.8946	20.0813	19.4918	19.3195	19.1522	19.7137	19.894	19.543	19.9601	20.8767	20.2069	20.4402	20.6814	19.9364	19.3771	19.4893	19.2176	19.389	19.6075	19.5215	20.1167	19.7525	20.1905	18.635	19.378	19.2067	20.1952	20.0787	20.96	20.0461	20.8015	20.6026	20.446	18.9644	19.9521	19.5864	19.4586	20.2886	20.962	20.5575	20.7261	20.2254	19.9038	20.4972	19.9292	20.1217	19.695	20.0653	19.2575	19.7752	18.9657	19.7217	19.3096	19.6805	18.6548	19.5945	20.043	19.375	20.9917	20.0661	19.8854	19.882	19.1179	19.7379	19.4129	19.2199	18.1646	19.7294	20.5182	19.0431	20.7418	20.4897	20.8103	19.6111
Q9Y4F9	RIPOR2	S19	M1	Q9Y4F9_RIPOR2_S19_M1	NA	NA	NA	NA	NA	NA	NA	NA	NA	18.1067	NA	NA	NA	NA	NA	NA	NA	NA	NA	NA	NA	NA	NA	NA	NA	NA	NA	NA	NA	NA	NA	NA	NA	NA	17.9295	NA	NA	NA	NA	NA	NA	NA	NA	NA	NA	NA	NA	NA	NA	NA	NA	NA	NA	NA	NA	NA	NA	NA	NA	NA	NA	NA	NA	NA	NA	NA	NA	NA	NA	NA	NA	NA	NA	NA	NA	NA	NA	NA	NA	NA	NA	NA	NA	NA	NA	NA	NA	NA	NA	NA	NA	NA	NA	NA	NA	NA	NA	NA	NA	NA	16.9503	NA	NA	NA	NA	NA	18.2931	NA	NA	NA	NA	NA	NA	NA
Q9Y4F9	RIPOR2	S21	M1	Q9Y4F9_RIPOR2_S21_M1	17.5842	18.0991	17.0998	18.4264	17.2091	18.0562	NA	NA	NA	NA	NA	NA	NA	NA	NA	NA	NA	NA	17.3764	17.5119	17.8357	17.6176	17.4125	17.7579	17.3062	17.8882	17.7323	17.9435	17.5367	17.8757	NA	NA	NA	NA	NA	15.822	NA	NA	NA	NA	NA	NA	NA	NA	17.4923	NA	16.5342	NA	17.8292	17.6549	17.9292	17.6884	17.7986	17.6717	17.9843	NA	NA	NA	NA	NA	17.39	17.3185	17.6209	17.8416	17.6811	18.1091	18.1603	17.8762	18.1087	18.3509	18.0615	18.2706	16.3287	17.1444	17.4827	NA	17.3234	17.3245	17.8293	18.135	17.6535	17.5802	18.3451	18.1356	16.9381	NA	NA	NA	NA	NA	NA	NA	NA	NA	NA	NA	NA	NA	NA	NA	NA	NA	18.4276	18.4327	18.5253	NA	NA	18.3437	NA	NA	NA	NA	NA	NA
Q96TC7	RMDN3	S46	M1	Q96TC7_RMDN3_S46_M1	19.6029	20.0841	18.8926	19.2544	19.3677	16.8749	19.8731	19.3438	20.1241	19.5133	18.3538	NA	19.2934	15.4942	18.4423	NA	NA	NA	20.9352	NA	16.3506	17.412	NA	NA	NA	19.3345	17.6058	NA	NA	17.3096	NA	NA	19.0965	19.5291	18.5756	NA	NA	16.4944	15.7283	NA	20.2783	15.6937	NA	NA	NA	NA	NA	NA	17.8277	NA	NA	NA	NA	NA	19.6055	19.9944	NA	NA	NA	16.3991	16.1302	17.5699	NA	NA	NA	NA	16.5332	NA	NA	16.525	16.5612	18.6597	NA	NA	NA	NA	NA	NA	19.7876	19.9457	19.9827	20.3033	18.8595	19.4805	19.9088	NA	NA	NA	NA	NA	19.7223	18.8883	19.423	19.6636	19.7908	19.6262	19.4214	18.6585	NA	NA	NA	NA	NA	18.8422	NA	NA	17.9675	15.7438	NA	NA	NA	NA	NA	NA
Q96TC7	RMDN3	S50	M1	Q96TC7_RMDN3_S50_M1	NA	NA	NA	NA	NA	18.7402	NA	NA	NA	NA	17.2489	NA	NA	18.0464	17.681	18.5133	NA	19.3241	20.9747	17.3215	17.2834	20.5349	21.5618	21.801	NA	NA	NA	19.2412	19.2962	18.6363	19.4455	19.7157	16.8023	NA	18.2484	18.9274	18.0083	18.064	17.7367	20.5684	17.7895	18.5403	NA	17.7087	NA	18.0373	16.4237	18.6909	17.7853	NA	NA	17.3497	16.5067	NA	NA	NA	19.7361	20.1038	NA	NA	19.4884	16.9644	18.1489	NA	17.5017	NA	17.8275	18.9214	NA	NA	16.8823	18.5709	19.4187	17.6732	18.8209	17.3609	19.0294	17.0681	NA	NA	NA	NA	17.0497	NA	NA	18.5399	NA	18.2847	18.3202	18.9176	NA	NA	NA	NA	NA	NA	NA	NA	19.3868	NA	NA	NA	17.9064	NA	17.5387	18.0491	NA	17.9911	19.2268	NA	17.9201	17.9699	NA	18.2989
Q96TC7	RMDN3	T54	M1	Q96TC7_RMDN3_T54_M1	NA	NA	NA	NA	NA	NA	NA	NA	NA	NA	NA	NA	NA	NA	NA	NA	NA	NA	NA	NA	NA	NA	NA	NA	18.6976	NA	NA	NA	16.3983	NA	NA	NA	NA	NA	NA	NA	NA	NA	19.69	15.2873	NA	NA	17.0406	15.6489	18.3005	16.4792	NA	18.4009	NA	NA	NA	NA	NA	NA	NA	NA	NA	NA	NA	18.4759	NA	NA	NA	18.7082	NA	18.0128	18.1204	18.7963	NA	19.5322	18.1162	NA	NA	NA	NA	17.2129	NA	NA	NA	NA	NA	NA	NA	NA	NA	NA	NA	18.8197	18.4342	NA	NA	NA	NA	NA	NA	NA	NA	NA	NA	16.4854	NA	17.8436	NA	NA	NA	NA	NA	NA	18.59	NA	18.2842	NA	17.6835	NA
Q96TC7	RMDN3	Y53	M1	Q96TC7_RMDN3_Y53_M1	NA	NA	NA	NA	NA	NA	NA	NA	NA	NA	16.6737	19.2973	NA	19.0822	NA	NA	19.4095	NA	NA	17.0246	NA	16.42	NA	NA	18.5216	NA	17.8815	NA	NA	NA	NA	NA	NA	NA	NA	16.3403	17.9302	17.8768	NA	NA	NA	18.1888	18.5862	18.0698	18.6068	18.1422	17.2983	NA	NA	18.3623	18.2423	16.6067	15.7713	18.3644	NA	NA	NA	NA	19.7662	NA	17.0439	NA	16.8571	NA	15.8601	NA	NA	NA	19.4235	18.5474	NA	NA	NA	NA	NA	NA	NA	18.1507	NA	NA	NA	NA	NA	NA	NA	18.873	19.7042	NA	NA	18.5392	NA	18.5412	NA	NA	NA	NA	NA	18.7051	NA	18.9624	18.3226	18.1594	NA	NA	15.529	17.5061	17.3217	NA	15.9838	18.588	16.5412	18.3737	16.4626	NA
O60930	RNASEH1	S74	M1	O60930_RNASEH1_S74_M1	NA	NA	NA	NA	NA	NA	NA	NA	NA	NA	NA	NA	15.822	NA	NA	NA	NA	15.705	NA	NA	NA	NA	NA	NA	NA	NA	NA	NA	NA	NA	NA	NA	NA	NA	NA	NA	NA	NA	NA	NA	NA	NA	NA	NA	NA	NA	NA	NA	NA	NA	NA	NA	NA	NA	NA	NA	NA	NA	NA	NA	16.011	16.1027	15.9912	NA	NA	16.0671	NA	NA	NA	NA	NA	NA	NA	NA	NA	NA	NA	NA	NA	NA	NA	NA	NA	NA	NA	NA	NA	NA	NA	NA	NA	NA	NA	NA	NA	NA	NA	NA	NA	NA	NA	NA	NA	NA	NA	NA	NA	NA	NA	NA	NA	NA	15.98	NA
O60930	RNASEH1	S74	M2	O60930_RNASEH1_S74_M2	17.3051	17.7157	17.0309	17.504	17.2978	17.2044	17.2698	17.234	16.8995	17.0834	17.127	17.3303	16.7701	16.9385	16.793	16.8484	16.8493	16.8734	17.3503	17.4096	17.5138	17.4635	17.2988	17.3724	16.9459	16.93	16.8408	16.9552	16.8688	16.8284	17.0374	17.1689	17.1912	17.1745	16.9319	17.0287	17.0372	17.3153	17.1611	16.9256	16.9201	16.6962	17.0515	16.9836	17.1041	17.0325	17.5863	16.9815	17.3714	17.3749	17.2897	17.3703	17.2784	17.3208	16.9072	16.9191	16.6878	16.8212	16.5364	16.7816	17.6234	17.4551	17.2832	17.3234	17.3346	17.1926	17.2157	17.1943	17.0091	17.0565	17.1154	17.0009	16.9735	16.915	16.9002	16.883	16.9673	16.7867	17.8755	18.0899	18.6771	18.5034	17.5702	18.2527	18.0566	17.197	17.1284	17.1601	17.0312	16.9455	16.7914	17.0377	17.02	16.7913	16.8219	16.8411	17.9101	16.9772	17.2522	16.9375	16.8617	16.8676	17.4123	17.852	17.5416	17.5051	17.3623	17.4609	17.0476	16.9521	17.0018	17.1431	17.1389	17.0454
O60930	RNASEH1	S76	M1	O60930_RNASEH1_S76_M1	16.1874	16.9458	15.5841	16.5904	15.576	15.6476	16.2594	16.2981	16.0243	16.0438	15.9607	16.1029	NA	15.5501	15.7903	15.2799	15.3553	NA	16.0475	16.016	16.4923	15.9142	15.7376	15.7886	15.8384	16.1247	15.9674	15.7337	16.2188	15.9151	15.8442	16.0801	16.2014	16.128	15.7112	15.9588	15.6196	16.1591	15.5728	15.4544	15.389	14.9596	15.4323	NA	14.9842	15.1507	15.3823	15.4979	15.9311	15.9553	15.8863	15.9622	15.7367	15.7786	15.8536	15.8691	15.4979	15.8863	15.2472	15.4414	NA	NA	NA	16.0557	15.9909	NA	16.231	16.2354	15.9602	16.2034	16.1334	15.8317	15.8947	15.594	15.6174	15.4506	15.3587	15.3456	16.2613	16.5975	17.2929	17.0068	15.8156	16.6513	16.6488	15.923	15.5783	15.4778	15.4178	NA	15.9523	15.9408	15.9558	15.828	15.6903	15.7198	16.3764	15.259	15.4264	15.2266	15.2273	15.0213	16.0666	16.3749	16.0607	16.0381	16.0403	15.9463	15.9868	16.0537	15.9485	16.0739	NA	15.8769
O60930	RNASEH1	S76	M2	O60930_RNASEH1_S76_M2	17.3051	17.7157	17.0309	17.504	17.2978	17.2044	17.2698	17.234	16.8995	17.0834	17.127	17.3303	16.7701	16.9385	16.793	16.8484	16.8493	16.8734	17.3503	17.4096	17.5138	17.4635	17.2988	17.3724	16.9459	16.93	16.8408	16.9552	16.8688	16.8284	17.0374	17.1689	17.1912	17.1745	16.9319	17.0287	17.0372	17.3153	17.1611	16.9256	16.9201	16.6962	17.0515	16.9836	17.1041	17.0325	17.5863	16.9815	17.3714	17.3749	17.2897	17.3703	17.2784	17.3208	16.9072	16.9191	16.6878	16.8212	16.5364	16.7816	17.6234	17.4551	17.2832	17.3234	17.3346	17.1926	17.2157	17.1943	17.0091	17.0565	17.1154	17.0009	16.9735	16.915	16.9002	16.883	16.9673	16.7867	17.8755	18.0899	18.6771	18.5034	17.5702	18.2527	18.0566	17.197	17.1284	17.1601	17.0312	16.9455	16.7914	17.0377	17.02	16.7913	16.8219	16.8411	17.9101	16.9772	17.2522	16.9375	16.8617	16.8676	17.4123	17.852	17.5416	17.5051	17.3623	17.4609	17.0476	16.9521	17.0018	17.1431	17.1389	17.0454
Q9Y3C5	RNF11	S14	M1	Q9Y3C5_RNF11_S14_M1	17.4594	17.5322	17.7251	17.4144	17.6562	17.2563	17.3599	16.4609	17.3679	17.1997	17.1575	17.3474	18.2047	18.8176	18.0501	18.0965	18.7378	18.4099	17.4372	17.212	17.6897	16.9768	17.4766	17.453	17.2472	17.2746	17.4954	17.2437	17.2289	17.2248	16.7817	16.6594	16.8458	16.8166	16.5622	16.4418	17.8193	18.5613	18.2885	18.5797	18.524	NA	16.9269	NA	16.9396	16.7009	15.5988	16.8215	17.0765	16.755	17.0951	17.2098	17.1936	16.9817	17.084	17.264	17.1933	17.4212	17.677	16.1245	17.8867	16.7574	16.722	17.7881	17.6317	18.0205	17.3897	17.7481	17.8595	16.2121	17.6232	17.5798	16.7547	16.4833	16.6088	16.2945	16.6785	16.6059	17.9733	17.8154	17.8428	17.5211	16.9706	17.8275	17.6848	17.1693	17.0373	16.1634	17.2478	17.2131	16.3598	17.1881	17.1768	17.6597	17.2849	17.4688	17.5672	16.5356	17.1125	17.2907	16.153	16.0623	NA	16.8986	17.3358	NA	16.5375	16.8442	15.8215	16.8069	16.3379	15.5337	15.564	15.6963
Q5XPI4	RNF123	S674	M1	Q5XPI4_RNF123_S674_M1	19.4467	18.1868	18.7109	18.3485	18.8419	NA	17.9397	NA	18.5161	16.9559	18.2684	NA	NA	NA	NA	NA	NA	NA	NA	18.7467	NA	NA	NA	NA	NA	NA	NA	NA	NA	NA	NA	NA	NA	NA	NA	NA	NA	NA	NA	NA	NA	NA	NA	NA	NA	NA	NA	NA	19.8329	NA	19.8736	NA	19.816	NA	NA	NA	NA	NA	NA	NA	NA	NA	NA	NA	NA	NA	19.3844	NA	19.4905	19.2937	19.3166	17.4787	NA	NA	NA	NA	NA	NA	19.0307	18.2392	17.6914	NA	19.0195	18.6744	18.8525	NA	NA	NA	NA	NA	NA	NA	NA	NA	NA	NA	NA	NA	18.2938	17.9508	NA	18.3212	NA	19.4271	NA	NA	19.3657	19.4138	NA	NA	NA	NA	NA	NA
Q5XPI4	RNF123	S675	M1	Q5XPI4_RNF123_S675_M1	NA	NA	NA	NA	NA	17.8472	NA	NA	NA	NA	NA	NA	19.5056	19.2489	18.8058	19.1952	19.2502	18.5771	19.8507	NA	19.9114	18.5302	NA	18.8997	19.7392	19.4715	19.8888	19.3256	19.6698	19.1595	19.5904	20.0591	19.6815	19.5961	19.2943	19.3019	17.256	18.1636	18.848	18.5973	18.8344	NA	19.6654	19.6937	19.533	19.8292	19.3971	19.4253	NA	20.2855	NA	19.7864	NA	20.1713	19.553	19.704	19.3383	19.7621	19.4121	19.5932	19.562	18.602	19.3576	19.5456	19.4304	19.6778	NA	19.438	NA	NA	NA	18.3957	19.9935	19.7543	20.2038	19.1828	19.8291	19.6383	NA	NA	18.5912	18.9575	NA	NA	17.8162	19.7082	19.384	19.659	19.9326	19.7966	19.7938	19.8822	19.5587	19.456	NA	19.2573	19.1721	19.4246	NA	NA	19.4543	17.2568	19.5869	NA	19.8419	19.7661	NA	NA	19.0398	18.9899	18.9933	19.3835	19.1216	19.1331
Q5XPI4	RNF123	S711	M1	Q5XPI4_RNF123_S711_M1	18.897	19.422	18.8392	19.2821	18.6039	18.4399	18.9551	18.2076	18.9985	18.1331	18.1449	18.1417	17.7946	17.8556	17.8407	17.7016	17.8893	18.1693	18.6289	18.0736	18.3464	17.8435	17.5908	17.572	18.9025	18.9353	18.9493	18.84	18.8887	18.7045	18.4122	18.3577	18.3891	18.38	18.2299	18.2531	18.6952	18.3744	18.6896	17.9091	18.4396	17.3114	18.1694	17.9387	18.2956	18.1637	17.9802	18.247	18.548	18.4168	18.516	18.0787	18.6364	18.5346	18.7307	17.9813	18.088	18.9335	18.4864	17.9796	19.2383	19.2979	19.2153	18.7608	18.7491	19.011	18.9024	18.4782	19.0035	18.3502	18.2057	18.247	18.7771	18.1279	18.4867	18.1539	18.2291	18.1019	18.8493	18.581	19.2449	18.6753	18.1019	19.1794	19.5123	18.4574	18.9582	18.5844	18.6298	18.8639	19.5003	18.8387	19.109	19.0966	19.3723	18.6273	19.0174	18.1712	18.4144	18.3394	17.9194	18.1987	18.6734	18.8363	18.6411	18.9035	18.856	18.6026	17.998	18.1	18.515	18.021	17.6377	17.9933
Q5XPI4	RNF123	T677	M1	Q5XPI4_RNF123_T677_M1	NA	NA	NA	NA	NA	NA	NA	NA	NA	NA	NA	NA	NA	NA	NA	NA	NA	NA	NA	17.6981	NA	18.1707	19.3909	NA	NA	NA	NA	NA	NA	NA	NA	NA	NA	NA	NA	NA	18.2059	17.2626	NA	NA	NA	17.1785	NA	NA	NA	NA	NA	NA	NA	NA	NA	NA	NA	NA	NA	NA	NA	NA	NA	NA	NA	NA	NA	NA	NA	NA	NA	NA	NA	NA	NA	NA	NA	NA	NA	NA	NA	NA	NA	NA	NA	NA	NA	NA	NA	NA	NA	NA	NA	NA	NA	NA	NA	NA	19.5003	NA	NA	NA	NA	NA	NA	NA	NA	NA	NA	NA	NA	NA	NA	NA	NA	NA	NA	NA
Q5VTR2	RNF20	S136	M1	Q5VTR2_RNF20_S136_M1	19.6584	20.7439	19.3083	20.1472	19.6422	19.4795	19.7273	19.4222	19.3589	19.3055	19.4469	19.5429	19.5558	19.1962	19.7938	19.6708	19.7604	19.2035	18.7779	19.3271	19.3105	18.3894	NA	19.485	19.6936	19.9624	19.57	18.9495	19.5957	19.4501	19.7978	19.8039	19.7376	20.0123	19.7922	19.4752	19.5314	19.56	19.752	18.9811	19.7489	19.8411	19.6156	19.4982	19.3876	19.6546	19.2872	19.4377	19.4144	19.452	19.3125	19.2977	19.2159	19.5456	19.7457	19.6247	20.008	19.7563	19.6246	19.6032	19.5757	19.5618	19.558	19.5447	19.6337	19.0747	19.7341	19.2362	19.4781	19.8383	19.4989	19.8377	19.4454	19.1807	19.458	19.3403	19.3244	19.251	20.2743	20.8928	21.2641	20.6609	20.2878	NA	19.8887	19.0151	19.0065	18.991	19.1491	19.095	19.3672	19.527	19.4921	18.9039	19.5087	19.494	19.6678	19.0418	18.8944	19.2764	19.15	19.5635	19.0645	19.7754	19.1733	18.9443	18.4865	19.4871	19.2384	NA	19.0796	18.8938	19.0414	19.3429
Q5VTR2	RNF20	S136	M2	Q5VTR2_RNF20_S136_M2	NA	16.3429	NA	16.3211	NA	16.7118	17.8753	NA	17.1407	NA	NA	16.6355	NA	NA	16.6343	17.6436	NA	17.9071	NA	NA	NA	NA	NA	NA	15.3623	NA	NA	NA	NA	15.888	17.1359	NA	16.3343	NA	NA	NA	NA	NA	NA	NA	NA	NA	NA	NA	NA	NA	NA	NA	15.2375	NA	NA	NA	NA	NA	NA	NA	NA	NA	NA	NA	NA	17.0587	16.439	16.4912	NA	NA	16.2525	NA	17.1482	16.2037	NA	NA	NA	NA	NA	16.8005	16.7174	NA	16.9075	16.833	16.5302	16.5116	17.5196	16.5694	16.4652	NA	17.6514	NA	NA	16.3041	NA	15.8904	NA	NA	NA	NA	16.6641	NA	NA	NA	NA	NA	NA	17.1867	NA	NA	NA	NA	NA	NA	15.6851	NA	17.1719	NA
Q5VTR2	RNF20	S138	M1	Q5VTR2_RNF20_S138_M1	NA	20.5111	NA	19.7624	NA	19.4127	19.4912	NA	NA	NA	NA	NA	19.0215	NA	18.9016	18.6715	18.6879	NA	19.1477	18.9341	NA	19.0569	19.4064	19.3414	NA	19.634	NA	18.0222	NA	NA	NA	NA	NA	18.9339	NA	NA	NA	19.8626	19.352	19.0739	19.3429	19.1837	NA	NA	NA	18.7377	NA	NA	19.6989	NA	NA	NA	NA	NA	20.4173	NA	19.4629	NA	NA	NA	NA	NA	NA	NA	NA	18.6044	19.543	20.5169	20.582	NA	20.3593	20.3392	NA	NA	NA	NA	NA	NA	19.2165	20.3662	20.8354	NA	19.305	20.118	NA	NA	NA	NA	NA	NA	16.942	NA	NA	NA	NA	NA	NA	NA	NA	NA	18.5054	19.3632	18.4803	19.2657	17.5226	NA	18.3845	NA	NA	19.0353	NA	NA	NA	NA
Q5VTR2	RNF20	S138	M2	Q5VTR2_RNF20_S138_M2	NA	16.3429	NA	16.3211	NA	16.7118	17.8753	NA	17.1407	NA	NA	16.6355	NA	NA	16.6343	17.6436	NA	17.9071	NA	NA	NA	NA	NA	NA	15.3623	NA	NA	NA	NA	15.888	17.1359	NA	16.3343	NA	NA	NA	NA	NA	NA	NA	NA	NA	NA	NA	NA	NA	NA	NA	15.2375	NA	NA	NA	NA	NA	NA	NA	NA	NA	NA	NA	NA	17.0587	16.439	16.4912	NA	NA	16.2525	NA	17.1482	16.2037	NA	NA	NA	NA	NA	16.8005	16.7174	NA	16.9075	16.833	16.5302	16.5116	17.5196	16.5694	16.4652	NA	17.6514	NA	NA	16.3041	NA	15.8904	NA	NA	NA	NA	16.6641	NA	NA	NA	NA	NA	NA	17.1867	NA	NA	NA	NA	NA	NA	15.6851	NA	17.1719	NA
Q8ND24	RNF214	S47	M1	Q8ND24_RNF214_S47_M1	NA	17.0934	NA	NA	NA	NA	NA	NA	NA	NA	NA	NA	NA	NA	NA	NA	NA	NA	NA	NA	NA	NA	NA	NA	NA	NA	NA	NA	NA	NA	NA	NA	NA	NA	NA	NA	NA	17.2831	NA	NA	NA	NA	NA	NA	NA	NA	NA	NA	NA	NA	NA	NA	17.8661	17.1078	NA	18.0401	NA	NA	NA	NA	NA	17.0839	16.0889	16.8617	NA	17.2981	NA	19.0224	NA	NA	NA	NA	NA	NA	NA	NA	17.8471	17.7671	17.3435	17.9723	17.3005	17.1967	NA	17.5128	17.1436	NA	16.4521	NA	16.5109	NA	NA	NA	NA	NA	NA	NA	NA	NA	NA	NA	NA	NA	NA	NA	NA	NA	NA	NA	NA	NA	NA	NA	NA	NA
Q96BH1	RNF25	S450	M1	Q96BH1_RNF25_S450_M1	16.2716	16.0481	15.6604	15.6722	16.375	16.2538	16.0625	15.2972	15.6523	15.6778	15.149	15.7124	NA	NA	NA	15.556	15.7278	15.7289	NA	NA	NA	NA	15.5275	NA	NA	NA	NA	NA	NA	NA	15.9599	NA	15.5871	NA	15.8434	NA	NA	NA	NA	NA	NA	15.6024	NA	NA	15.8219	NA	15.526	NA	NA	NA	13.3795	NA	12.6129	13.4548	NA	15.4385	NA	NA	NA	NA	14.7749	15.9232	NA	14.7194	15.1097	NA	NA	15.3399	15.6556	14.3793	14.5975	15.1168	NA	NA	NA	NA	NA	NA	14.6637	14.2726	14.5011	15.2866	15.5995	14.173	16.0307	15.9908	15.8611	15.7258	NA	NA	15.8404	NA	15.2924	15.9314	16.4214	15.6689	15.4659	NA	14.8188	14.5294	15.2817	15.1761	NA	16.0964	NA	NA	15.719	15.8572	NA	NA	15.3425	NA	14.6199	14.1305
Q96BH1	RNF25	S455	M1	Q96BH1_RNF25_S455_M1	NA	NA	NA	NA	NA	NA	NA	NA	NA	NA	NA	NA	NA	NA	15.4951	NA	NA	NA	14.7933	NA	14.7039	NA	NA	NA	NA	NA	NA	NA	NA	NA	NA	NA	NA	NA	NA	NA	NA	NA	NA	NA	NA	NA	NA	NA	NA	NA	NA	NA	NA	NA	NA	NA	NA	NA	NA	NA	NA	NA	NA	NA	NA	NA	15.1047	NA	NA	NA	14.4751	NA	NA	NA	NA	NA	NA	NA	NA	NA	NA	14.1041	NA	NA	NA	NA	NA	NA	NA	NA	NA	NA	15.6265	NA	NA	14.9293	NA	NA	NA	NA	NA	14.4534	NA	NA	NA	NA	NA	NA	NA	NA	NA	NA	16.1156	NA	NA	14.87	NA	NA
Q969K3	RNF34	S254	M1	Q969K3_RNF34_S254_M1	17.0604	NA	NA	17.4896	18.0811	17.318	18.3688	NA	18.5037	18.1902	NA	18.0737	17.3382	17.3101	17.383	17.529	17.4831	17.5516	NA	16.2034	15.1339	16.5996	16.4364	NA	17.2413	17.6365	18.2838	16.9457	NA	17.5005	16.7298	17.5787	17.7019	17.5823	16.5175	17.3352	17.4344	17.5164	17.5424	17.4348	NA	17.185	17.2863	17.7258	17.6651	15.9375	17.5244	16.1841	NA	NA	NA	18.2168	17.9359	18.0486	16.9864	16.777	NA	16.5394	NA	17.869	17.8423	18.0734	16.4566	17.4662	16.6776	17.9684	18.1728	17.908	NA	17.8144	18.2488	18.0518	17.0753	NA	NA	NA	NA	NA	17.9297	18.0785	NA	17.7478	16.846	NA	NA	16.6293	17.8952	16.5468	17.5488	17.6585	NA	18.0919	17.9328	17.1176	18.2912	18.16	17.8928	18.3651	18.0539	18.3244	18.032	17.0245	17.7246	18.4028	NA	18.5317	18.4124	18.5074	NA	NA	17.2427	NA	16.7941	NA
Q969K3	RNF34	S256	M1	Q969K3_RNF34_S256_M1	17.3809	17.7498	18.3931	NA	17.7207	18.1067	17.7676	18.4346	17.6004	17.6229	17.3311	NA	NA	NA	NA	NA	NA	NA	16.7206	16.6696	16.1677	NA	NA	16.7133	17.0551	NA	17.8015	NA	NA	NA	17.2669	NA	17.3641	17.2034	17.0085	NA	NA	NA	NA	NA	NA	NA	NA	17.3164	NA	NA	NA	NA	18.1763	18.2423	17.8463	17.3808	17.2868	NA	NA	NA	NA	NA	16.6783	NA	17.3031	17.227	16.9535	17.4003	17.2489	17.5371	NA	NA	18.427	18.2783	NA	NA	NA	NA	17.1897	17.5663	NA	15.7808	17.1916	17.0409	17.2127	18.0042	16.8695	18.0252	17.3056	NA	16.901	16.4492	17.0147	17.2388	18.4583	NA	NA	16.6251	NA	NA	NA	16.6152	NA	NA	NA	15.971	17.7163	17.8043	18.5007	17.3557	NA	17.5345	NA	16.6243	NA	17.4197	16.4801	NA
Q969K3	RNF34	S259	M1	Q969K3_RNF34_S259_M1	NA	NA	NA	NA	NA	NA	NA	NA	NA	NA	NA	NA	NA	NA	NA	NA	NA	NA	NA	NA	NA	NA	NA	NA	NA	NA	NA	NA	NA	NA	NA	NA	NA	NA	NA	NA	NA	NA	NA	NA	NA	NA	NA	NA	NA	NA	NA	NA	NA	NA	NA	NA	NA	NA	16.1847	NA	15.8961	16.9093	17.1032	NA	NA	NA	NA	NA	NA	NA	NA	NA	NA	NA	NA	NA	NA	NA	NA	NA	NA	NA	NA	NA	NA	NA	NA	NA	NA	NA	NA	NA	NA	NA	NA	NA	NA	NA	NA	NA	NA	NA	NA	NA	NA	NA	NA	NA	NA	NA	NA	NA	NA	NA	NA	NA	NA	NA
P13489	RNH1	S213	M1	P13489_RNH1_S213_M1	14.3542	NA	14.7997	NA	15.773	15.3717	14.7478	NA	12.4327	15.3921	15.0089	14.9006	NA	NA	NA	NA	14.5818	NA	NA	15.0966	14.9328	14.0651	15.0217	14.7723	14.2777	NA	15.238	15.0177	NA	15.7401	14.6216	14.6088	NA	NA	14.0815	NA	NA	NA	NA	NA	NA	NA	15.2387	15.2364	14.6143	15.4618	NA	13.8541	15.9244	NA	NA	NA	NA	NA	NA	15.3234	NA	16.4624	NA	15.5984	NA	15.0481	15.4361	NA	NA	15.1707	14.9608	NA	15.0859	13.9519	15.1716	14.8295	NA	NA	NA	14.7085	NA	NA	14.1452	14.279	NA	NA	14.3483	NA	NA	13.9308	13.4382	NA	15.8162	16.0283	15.3446	NA	15.7377	NA	15.4226	NA	15.1257	14.2082	NA	14.7896	15.355	15.3871	NA	15.3817	NA	NA	13.2451	15.2894	NA	15.2526	NA	15.6322	NA	15.7774
P13489	RNH1	S225	M1	P13489_RNH1_S225_M1	15.3758	14.3767	15.7102	14.7178	15.5744	15.8032	15.0356	14.5641	14.9122	15.6066	15.2205	15.0001	15.6345	15.9251	16.0764	15.7433	16.0371	15.7147	NA	15.8014	15.6566	15.7726	15.6293	15.7553	15.6327	15.2537	15.643	15.2341	15.7882	15.8769	14.6603	14.7946	14.7141	14.0282	14.5396	14.6265	15.5352	15.4474	NA	15.5	15.2418	15.6699	15.3614	15.2123	15.5578	15.3985	15.6746	14.9289	15.2713	14.9292	15.5136	15.7589	NA	15.8506	15.1538	15.6617	15.6404	15.9922	15.1294	15.4355	15.6773	NA	NA	15.3131	NA	15.4215	14.9173	15.0675	14.9663	14.7411	14.9563	15.0401	15.8789	16.1443	15.8625	15.8175	15.7863	16.4128	13.9723	13.6519	12.514	13.0606	13.7035	13.4433	14.4848	15.7529	15.5079	15.9337	15.9666	15.9564	15.1244	14.7837	14.8997	15.3067	15.0662	15.2882	14.4143	14.8882	14.9158	14.5358	14.5262	14.6889	15.4413	15.0332	15.5379	15.4128	15.3583	15.4742	15.3421	15.5365	15.3271	15.5577	15.5176	15.5068
P13489	RNH1	T212	M1	P13489_RNH1_T212_M1	14.3897	14.8974	14.7336	14.9544	NA	NA	NA	14.4314	NA	15.334	NA	NA	NA	NA	NA	NA	15.0293	NA	NA	NA	NA	13.7713	NA	NA	14.1845	15.3563	NA	NA	16.0087	NA	NA	NA	13.7717	NA	NA	NA	NA	NA	13.1026	NA	NA	NA	NA	NA	14.5797	NA	15.7492	NA	NA	15.6044	15.9654	15.9514	16.0562	15.9733	15.6447	NA	15.5314	NA	15.6556	NA	NA	NA	NA	NA	14.4876	NA	NA	14.9038	NA	13.8843	NA	NA	NA	NA	NA	NA	NA	NA	NA	NA	14.3195	14.2173	NA	14.0212	NA	NA	NA	14.6299	NA	NA	NA	15.4862	NA	15.1951	NA	14.9773	NA	14.2618	15.5611	NA	NA	NA	NA	NA	NA	NA	NA	NA	NA	NA	NA	NA	NA	NA
Q9H4A4	RNPEP	S7	M1	Q9H4A4_RNPEP_S7_M1	19.4296	20.0905	19.2962	20.5528	19.3257	18.9981	19.4459	20.0385	19.5163	20.1218	19.5727	19.69	19.4349	19.5645	19.5461	19.3257	19.2703	19.3433	19.805	19.5562	19.7053	19.5997	19.6166	19.4731	20.0982	20.0571	19.758	19.5172	19.7476	19.8392	19.5354	20.0504	20.0736	19.7159	19.6147	19.8286	19.8286	19.9127	19.7318	19.5255	19.5868	19.4582	19.2644	19.2565	19.2877	19.1913	19.9078	19.2296	20.4178	19.8652	20.2896	20.3719	20.2026	20.3149	19.7461	19.6573	19.4134	19.8644	19.3965	19.5051	19.2946	19.118	19.3118	19.2305	19.1182	19.3821	19.6943	19.5818	19.565	19.58	19.5493	19.4373	19.3859	19.269	19.2622	19.4408	19.0765	19.067	20.4534	19.6076	20.9877	20.2941	19.2413	20.3153	20.072	19.6782	19.5768	19.5047	19.5475	19.414	19.5248	19.4608	19.4571	19.2801	19.1066	19.2525	20.8082	19.7127	19.8084	19.6621	19.5495	19.6057	19.8083	19.8056	20.0531	19.8561	19.8842	19.721	19.5055	19.4553	19.5804	19.4796	19.8216	19.5406
Q13464	ROCK1	S1098	M1	Q13464_ROCK1_S1098_M1	NA	NA	NA	NA	NA	NA	16.8645	NA	NA	NA	NA	NA	NA	NA	NA	NA	NA	NA	NA	NA	NA	17.4564	NA	NA	NA	NA	NA	NA	NA	NA	NA	NA	NA	NA	17.2169	NA	NA	NA	NA	NA	NA	NA	NA	NA	NA	NA	NA	NA	NA	NA	NA	NA	NA	NA	NA	17.4713	NA	17.7975	15.4111	NA	NA	NA	16.8088	NA	NA	NA	17.2185	NA	NA	NA	NA	NA	NA	NA	NA	NA	NA	NA	17.7129	NA	NA	NA	NA	NA	NA	NA	NA	NA	17.5318	NA	NA	NA	NA	NA	NA	18.0033	NA	NA	NA	NA	NA	17.3137	NA	16.517	NA	NA	NA	NA	NA	NA	NA	NA	NA	NA
Q13464	ROCK1	S1100	M1	Q13464_ROCK1_S1100_M1	17.5443	NA	NA	NA	NA	NA	NA	NA	NA	NA	NA	NA	NA	NA	NA	NA	NA	NA	NA	NA	NA	NA	NA	NA	NA	NA	NA	NA	NA	NA	NA	NA	NA	NA	NA	NA	NA	NA	NA	NA	NA	NA	NA	NA	NA	NA	NA	NA	NA	NA	NA	NA	NA	NA	NA	NA	NA	NA	NA	NA	NA	17.5139	NA	NA	NA	NA	NA	NA	NA	NA	NA	NA	NA	16.1435	NA	NA	NA	NA	NA	NA	NA	NA	NA	NA	NA	NA	NA	NA	NA	NA	NA	NA	NA	NA	NA	NA	NA	NA	NA	NA	NA	NA	NA	NA	NA	NA	NA	NA	NA	NA	NA	NA	NA	NA
Q13464	ROCK1	S1102	M1	Q13464_ROCK1_S1102_M1	16.6962	17.7816	15.911	17.1306	17.3667	NA	NA	NA	NA	NA	NA	16.674	NA	NA	NA	NA	NA	NA	15.5164	NA	NA	NA	NA	NA	NA	NA	15.2559	NA	NA	NA	16.0599	NA	17.37	NA	NA	NA	NA	16.1538	NA	NA	NA	NA	NA	NA	NA	NA	NA	17.0659	NA	NA	NA	15.7384	16.4928	NA	NA	NA	NA	NA	NA	NA	NA	NA	NA	16.3121	NA	NA	NA	NA	NA	NA	16.4237	17.7076	NA	15.8729	NA	16.618	NA	NA	NA	NA	17.5817	15.737	NA	15.4926	NA	NA	18.1102	NA	NA	NA	16.8195	16.8401	NA	NA	17.2029	NA	17.9138	NA	17.7609	NA	NA	NA	NA	16.0322	NA	NA	NA	15.3876	NA	NA	NA	NA	NA	NA
Q13464	ROCK1	S1105	M1	Q13464_ROCK1_S1105_M1	NA	NA	15.0859	NA	NA	NA	NA	NA	NA	NA	NA	NA	NA	NA	15.6643	NA	NA	NA	NA	NA	NA	NA	NA	NA	NA	NA	NA	NA	NA	15.0374	NA	NA	NA	NA	NA	NA	NA	NA	NA	NA	NA	NA	NA	NA	NA	NA	NA	NA	17.2104	NA	NA	NA	NA	NA	NA	NA	NA	NA	15.7599	NA	NA	NA	NA	NA	NA	NA	NA	NA	NA	NA	NA	NA	NA	NA	NA	16.4254	NA	16.4384	NA	NA	NA	NA	NA	NA	NA	NA	NA	NA	NA	NA	NA	NA	NA	NA	NA	NA	NA	NA	NA	NA	NA	NA	NA	NA	NA	NA	NA	15.5672	NA	NA	NA	NA	NA	NA
Q13464	ROCK1	S1341	M1	Q13464_ROCK1_S1341_M1	15.017	15.9128	14.0367	14.3375	14.0766	13.8784	14.3305	14.373	14.675	14.3929	14.5521	14.4557	14.5191	13.8584	14.1269	NA	NA	14.2687	13.2474	NA	14.3394	14.9507	13.4451	NA	14.5083	14.623	14.2263	14.3613	14.5853	14.4967	14.205	14.2562	15.0163	15.7087	14.5654	14.8554	14.4347	15.7489	14.7884	14.5449	14.3337	NA	13.6344	13.6284	NA	14.2402	NA	NA	14.4314	14.9418	14.5389	13.4501	14.1403	14.7813	14.6938	NA	14.0174	14.7317	NA	NA	NA	16.3142	NA	13.9498	NA	14.1244	15.147	14.9627	15.1476	15.1559	14.6939	15.2374	13.827	NA	NA	13.5606	NA	13.4533	15.559	15.7743	16.6795	16.0947	14.9327	15.4452	15.6317	13.9689	14.8498	13.8757	14.4629	14.4223	13.6086	14.3809	13.4333	13.6656	13.3516	13.4882	13.8997	NA	NA	14.0822	13.6952	14.7257	14.72	16.3856	14.145	14.1838	13.7181	14.9913	14.5182	NA	NA	NA	14.603	NA
Q13464	ROCK1	T1101	M1	Q13464_ROCK1_T1101_M1	NA	NA	NA	NA	NA	NA	NA	NA	18.559	NA	15.8435	NA	NA	NA	NA	NA	NA	NA	NA	NA	NA	NA	NA	NA	NA	NA	NA	NA	NA	NA	NA	NA	NA	NA	17.299	NA	NA	NA	NA	NA	NA	NA	NA	NA	16.1073	NA	NA	NA	NA	NA	NA	16.5102	NA	NA	NA	NA	NA	NA	NA	NA	NA	NA	NA	NA	NA	NA	NA	NA	NA	NA	NA	NA	NA	NA	NA	NA	NA	NA	NA	17.1511	NA	NA	16.6847	NA	NA	NA	NA	NA	NA	NA	NA	NA	NA	NA	NA	NA	NA	NA	NA	NA	16.0518	NA	NA	NA	NA	NA	NA	NA	17.2503	NA	NA	NA	NA	NA
O75116	ROCK2	S1374	M1	O75116_ROCK2_S1374_M1	19.5508	20.4896	19.5381	19.798	19.5202	19.7728	19.9516	19.9224	19.9666	19.7495	20.0701	20.0768	18.6245	18.4295	18.5877	18.5103	18.2438	18.6508	18.1386	15.2487	17.9232	17.7768	NA	NA	19.8579	19.723	19.8496	20.026	19.7886	19.9973	19.7989	19.7173	19.6464	20.0613	19.7718	19.6709	17.7702	18.5589	NA	17.0068	NA	NA	19.7635	19.51	19.8639	19.6694	19.812	19.7476	19.5516	19.2995	19.7986	19.427	19.3376	19.7645	19.4473	19.1961	19.529	19.4795	19.4654	19.6181	19.5443	19.7273	19.4512	19.3105	19.4579	19.6245	19.8168	19.614	19.8508	19.7918	19.7063	19.7827	19.5408	19.5244	19.5155	19.3189	19.5452	19.6595	20.4271	20.477	20.8669	20.3013	19.9239	20.605	20.1021	19.4035	19.6583	19.4986	19.6411	19.6288	19.5606	20.1113	20.0715	19.6484	19.7372	19.6991	20.0482	19.8796	20.4002	20.1253	20.1153	20.1651	19.7663	20.42	19.7068	19.5052	19.8593	20.1512	18.887	18.991	18.8014	19.252	19.0487	19.2638
P27694	RPA1	S38	M1	P27694_RPA1_S38_M1	17.023	17.3856	17.0402	NA	17.0304	16.8505	NA	NA	NA	17.0839	NA	NA	NA	16.3394	NA	NA	NA	NA	15.6513	NA	NA	NA	NA	15.5033	16.1242	NA	16.86	NA	NA	NA	17.0177	NA	NA	16.6251	17.1033	16.793	NA	NA	16.325	16.2648	NA	NA	17.1217	16.9095	17.081	16.984	NA	16.4375	NA	17.266	NA	17.0758	17.2058	17.4198	NA	17.195	NA	NA	16.1689	17.0499	16.3798	16.0248	NA	NA	16.7304	16.4633	17.0911	16.7834	NA	16.883	NA	NA	NA	NA	NA	NA	NA	16.6068	17.0416	17.2385	NA	NA	NA	17.3208	16.3646	16.3282	16.6508	NA	15.1369	14.8959	17.2564	NA	NA	17.417	17.4954	NA	17.2383	16.9043	16.6968	16.9623	17.104	17.1432	NA	17.5564	NA	NA	16.2166	NA	16.9045	16.4198	16.7066	16.6836	16.6225	16.43
P27694	RPA1	T34	M1	P27694_RPA1_T34_M1	NA	NA	NA	NA	NA	NA	NA	17.3443	16.9945	NA	17.0058	17.2356	15.4812	NA	16.0096	15.4124	16.9556	16.7229	NA	NA	NA	NA	NA	NA	16.1242	17.3922	NA	NA	17.3596	17.0173	NA	NA	17.5524	NA	NA	NA	16.4593	NA	NA	NA	15.2304	NA	NA	NA	NA	NA	17.197	NA	17.4147	NA	17.085	NA	NA	NA	16.8738	NA	16.7747	16.9313	NA	NA	NA	NA	16.5669	16.1803	NA	NA	NA	NA	NA	NA	NA	16.5865	16.4592	NA	16.7258	16.7958	16.5146	NA	NA	NA	NA	NA	16.9065	NA	16.3744	NA	NA	NA	NA	NA	NA	17.3983	NA	NA	NA	17.227	NA	NA	NA	NA	NA	NA	17.2973	NA	17.1536	17.1961	16.2166	17.1537	NA	NA	NA	NA	NA	NA
P27694	RPA1	T35	M1	P27694_RPA1_T35_M1	NA	NA	NA	17.5777	NA	NA	16.9934	NA	NA	NA	NA	NA	NA	NA	NA	15.4124	NA	NA	NA	NA	NA	NA	NA	NA	NA	NA	NA	17.2992	NA	NA	NA	17.1117	NA	NA	NA	NA	NA	16.5703	NA	NA	NA	NA	NA	NA	NA	NA	NA	NA	NA	NA	NA	NA	NA	NA	NA	NA	NA	NA	NA	NA	NA	NA	NA	NA	NA	NA	NA	NA	16.7615	NA	17.1448	NA	NA	15.8299	NA	NA	NA	NA	NA	NA	17.8399	18.1308	NA	NA	NA	NA	NA	NA	NA	NA	NA	NA	17.4266	NA	NA	NA	NA	NA	NA	NA	NA	NA	NA	NA	NA	NA	NA	NA	NA	NA	NA	NA	NA	NA
Q9H6T3	RPAP3	S110	M3	Q9H6T3_RPAP3_S110_M3	NA	NA	NA	NA	NA	NA	16.3721	NA	NA	NA	18.065	19.324	NA	NA	NA	NA	NA	NA	NA	NA	NA	NA	NA	NA	NA	19.4097	NA	NA	NA	NA	NA	NA	NA	NA	NA	NA	NA	NA	NA	NA	NA	NA	NA	NA	NA	NA	NA	NA	NA	NA	NA	NA	NA	NA	16.7548	17.2897	15.0655	16.0783	14.939	17.2975	NA	NA	NA	NA	NA	NA	NA	19.8938	NA	NA	NA	NA	NA	NA	NA	NA	NA	NA	NA	NA	NA	NA	NA	NA	NA	NA	NA	NA	NA	NA	14.653	NA	NA	17.0261	NA	NA	NA	15.6982	17.8388	NA	15.894	16.2611	NA	NA	NA	NA	NA	NA	NA	NA	NA	NA	NA	NA
Q9H6T3	RPAP3	S114	M3	Q9H6T3_RPAP3_S114_M3	NA	NA	NA	NA	NA	NA	16.3721	NA	NA	NA	18.065	19.324	NA	NA	NA	NA	NA	NA	NA	NA	NA	NA	NA	NA	NA	19.4097	NA	NA	NA	NA	NA	NA	NA	NA	NA	NA	NA	NA	NA	NA	NA	NA	NA	NA	NA	NA	NA	NA	NA	NA	NA	NA	NA	NA	16.7548	17.2897	15.0655	16.0783	14.939	17.2975	NA	NA	NA	NA	NA	NA	NA	19.8938	NA	NA	NA	NA	NA	NA	NA	NA	NA	NA	NA	NA	NA	NA	NA	NA	NA	NA	NA	NA	NA	NA	14.653	NA	NA	17.0261	NA	NA	NA	15.6982	17.8388	NA	15.894	16.2611	NA	NA	NA	NA	NA	NA	NA	NA	NA	NA	NA	NA
Q9H6T3	RPAP3	S116	M2	Q9H6T3_RPAP3_S116_M2	NA	15.3372	NA	NA	NA	NA	NA	16.037	NA	13.9905	16.5226	NA	NA	NA	NA	NA	NA	NA	NA	NA	NA	NA	NA	NA	NA	NA	NA	NA	NA	NA	NA	NA	NA	NA	NA	NA	NA	NA	NA	NA	NA	NA	NA	NA	NA	NA	NA	NA	NA	14.6638	NA	NA	16.2264	15.6335	14.9941	NA	NA	NA	NA	NA	NA	NA	NA	NA	NA	NA	14.7594	NA	NA	NA	NA	NA	NA	NA	NA	NA	NA	NA	NA	NA	15.9886	NA	NA	NA	NA	NA	NA	NA	NA	NA	NA	NA	NA	NA	NA	NA	13.9658	NA	NA	NA	NA	NA	NA	NA	NA	NA	NA	NA	NA	NA	NA	NA	NA	NA
Q9H6T3	RPAP3	S116	M3	Q9H6T3_RPAP3_S116_M3	19.803	20.5515	19.9146	20.2215	20.4419	20.2364	17.2341	18.9218	17.8006	19.0555	20.2578	18.6718	20.0809	20.3854	20.5287	20.416	19.3351	18.2253	19.4848	19.3137	19.3586	19.538	19.4999	19.5786	19.9312	18.8378	20.3519	20.0475	17.8124	19.9717	19.9515	20.0674	20.2875	20.3758	19.8125	19.9589	20.1906	18.6216	20.1427	20.1073	19.9344	20.0532	20.5229	20.4567	20.7798	20.7383	20.5994	20.4979	17.9326	20.0703	17.1037	19.7972	19.8783	18.4985	NA	NA	NA	NA	16.1969	NA	19.8715	19.7731	19.7858	19.9388	19.9048	19.9497	19.3187	19.0751	21.0839	20.555	19.256	20.9219	19.8727	20.1432	20.0008	19.7857	19.9616	20.36	20.4751	18.4493	20.3687	18.9435	20.6769	19.3302	20.0682	20.3336	19.9408	19.8943	16.2194	19.8476	15.5087	16.3842	17.2844	NA	17.4111	17.1902	18.9218	NA	NA	19.3529	16.6054	20.1708	19.9091	19.9353	20.4664	19.5997	NA	19.9898	19.6778	20.054	19.7675	19.9516	19.3351	20.0583
Q9H6T3	RPAP3	S119	M2	Q9H6T3_RPAP3_S119_M2	16.0074	18.24	15.4334	16.3004	17.1697	17.6682	18.0804	17.1591	17.2668	16.9582	17.504	18.2145	17.2315	16.5721	17.0633	16.3558	16.4925	17.8978	16.0808	15.6325	17.319	16.3104	14.0583	17.036	15.6726	17.1273	16.4686	15.357	17.0886	18.1503	15.1136	16.3536	15.9574	17.4942	16.8144	16.3077	NA	17.0053	15.4271	16.0211	16.0255	NA	16.7466	18.2059	16.0988	17.7759	NA	12.0896	14.4047	17.8195	18.201	17.584	17.8128	17.801	16.3065	15.84	16.0437	16.37	NA	14.1679	16.4743	17.7403	17.2079	17.0955	17.4231	16.56	17.1797	17.974	18.5277	18.2516	18.422	18.3011	16.8467	17.7294	18.1216	17.3507	16.7628	16.2055	17.1172	16.7756	17.8873	18.3557	18.0971	17.9121	NA	16.7687	NA	18.649	17.2834	15.5752	15.6644	16.5994	17.0964	16.8798	NA	15.8769	16.2042	17.2176	15.9692	14.7012	15.175	16.844	16.3169	17.3956	17.2629	13.3144	16.3921	16.9846	16.3232	16.206	13.8115	16.5162	16.3833	16.7374
Q9H6T3	RPAP3	S119	M3	Q9H6T3_RPAP3_S119_M3	20.6284	21.3769	20.74	21.0469	21.2673	21.0618	19.584	19.3714	18.626	20.0969	21.0832	19.4972	20.9063	21.2108	19.7739	21.2414	20.1606	19.7051	20.3102	20.1391	20.184	20.3634	20.3253	20.404	20.7566	19.6632	21.1773	20.8729	19.3313	20.7971	20.7769	20.8928	21.1129	21.2012	20.6379	20.7843	21.016	19.447	20.9681	20.9327	20.7598	20.8786	21.3483	21.2821	21.6052	21.5637	21.4248	21.3233	18.8302	20.8957	18.5706	20.6226	20.7037	19.2101	18.7664	NA	16.1312	19.6343	17.0223	NA	20.6969	20.5985	20.6112	20.7642	20.7302	20.7751	20.2829	19.9005	21.9093	19.9045	20.5327	21.7473	19.1203	20.9686	20.8262	19.1477	20.787	21.1854	21.3005	20.1691	21.1941	19.471	21.5023	20.7421	20.8936	21.159	20.7662	19.1989	18.9343	19.1568	16.3341	16.8734	18.1098	NA	18.2365	20.8656	19.9014	NA	NA	20.1783	17.4308	20.9962	19.1974	20.7607	21.2918	18.9909	20.5038	20.8152	20.5032	20.8794	20.5929	20.777	20.1605	20.8837
Q9H6T3	RPAP3	S121	M2	Q9H6T3_RPAP3_S121_M2	15.1476	18.1225	15.7475	15.9142	16.8286	17.1358	17.5481	15.5756	16.417	16.8589	15.0336	17.6822	NA	16.5158	NA	14.8436	15.9427	NA	15.9969	15.6642	NA	14.395	13.1646	NA	15.1698	15.0718	15.9378	15.677	15.4435	17.618	NA	14.5164	14.0191	16.7218	NA	13.3585	18.0678	17.0626	15.5794	16.2824	15.8181	14.4335	16.0567	17.6736	NA	NA	17.1022	NA	14.0911	17.7674	17.6687	17.0516	16.8845	17.3765	NA	15.4638	NA	15.8377	NA	NA	15.2124	17.208	16.6756	16.0676	16.8907	14.4647	16.8866	17.4417	17.9954	17.7193	17.8897	17.7687	16.3696	17.1971	17.5893	17.2382	16.2925	14.2531	17.3675	15.9978	17.2755	17.8234	16.2516	16.8332	18.0877	NA	NA	NA	NA	NA	14.777	16.4034	16.5641	NA	NA	15.3446	16.1912	16.6853	15.0782	14.1689	14.6427	16.3117	NA	16.049	18.1283	NA	NA	16.4511	NA	NA	NA	NA	NA	NA
Q9H6T3	RPAP3	S121	M3	Q9H6T3_RPAP3_S121_M3	20.6284	21.3769	20.74	21.0469	21.2673	21.0618	19.584	19.3714	18.626	20.0969	21.0832	19.4972	20.9063	21.2108	19.7739	21.2414	20.1606	19.7051	20.3102	20.1391	20.184	20.3634	20.3253	20.404	20.7566	19.6632	21.1773	20.8729	19.3313	20.7971	20.7769	20.8928	21.1129	21.2012	20.6379	20.7843	21.016	19.447	20.9681	20.9327	20.7598	20.8786	21.3483	21.2821	21.6052	21.5637	21.4248	21.3233	18.8302	20.8957	18.5706	20.6226	20.7037	19.2101	18.7664	NA	16.1312	19.6343	17.0223	NA	20.6969	20.5985	20.6112	20.7642	20.7302	20.7751	20.2829	19.9005	21.9093	19.9045	20.5327	21.7473	19.1203	20.9686	20.8262	19.1477	20.787	21.1854	21.3005	20.1691	21.1941	19.471	21.5023	20.7421	20.8936	21.159	20.7662	19.1989	18.9343	19.1568	16.3341	16.8734	18.1098	NA	18.2365	20.8656	19.9014	NA	NA	20.1783	17.4308	20.9962	19.1974	20.7607	21.2918	18.9909	20.5038	20.8152	20.5032	20.8794	20.5929	20.777	20.1605	20.8837
Q9H6T3	RPAP3	S130	M2	Q9H6T3_RPAP3_S130_M2	15.6043	NA	10.9247	15.9521	16.2007	NA	NA	15.7601	15.6053	NA	NA	NA	16.5226	14.9883	16.3543	16.3006	15.8035	17.1889	14.5754	13.7506	16.6101	16.3813	13.2059	16.3271	15.7672	17.2325	15.7577	15.7785	15.9868	NA	14.4047	15.2012	16.0342	16.6904	16.1054	16.5586	17.9128	15.0194	15.8018	15.7339	14.8145	14.2785	16.2015	NA	15.3899	17.0669	16.9472	11.3806	14.2098	NA	NA	NA	NA	NA	14.5505	15.2125	15.3348	NA	NA	13.4589	15.4888	NA	NA	16.8067	NA	16.6742	NA	NA	NA	NA	NA	NA	16.1717	NA	NA	15.9217	15.9781	16.2858	13.7848	16.3077	NA	NA	18.1493	15.0148	17.9327	16.0598	NA	17.94	16.5744	14.8663	13.8495	16.0609	NA	16.1709	NA	NA	16.455	NA	15.5888	14.0139	NA	NA	15.6079	17.2731	17.3609	12.6055	15.6831	16.2767	15.6142	15.497	13.1026	15.8072	15.6743	16.0284
Q9H6T3	RPAP3	S130	M3	Q9H6T3_RPAP3_S130_M3	NA	NA	NA	NA	NA	NA	19.4184	18.6229	NA	19.6456	NA	NA	NA	NA	15.8793	NA	NA	19.3864	NA	NA	NA	NA	NA	NA	NA	NA	NA	NA	19.0222	NA	NA	NA	NA	NA	NA	NA	NA	NA	NA	NA	NA	NA	NA	NA	NA	NA	NA	NA	18.3223	NA	18.2488	NA	NA	18.6159	18.227	NA	15.5918	19.0949	NA	NA	NA	NA	NA	NA	NA	NA	19.8023	NA	NA	16.9865	20.1591	NA	15.2596	NA	NA	16.3095	NA	NA	NA	19.9041	NA	18.7731	NA	20.4061	NA	NA	NA	15.9461	18.8074	15.9423	NA	16.1512	NA	NA	NA	20.3262	19.4268	NA	NA	NA	NA	NA	15.7963	NA	NA	16.3199	19.9644	NA	NA	NA	NA	NA	NA	NA
Q9H6T3	RPAP3	T111	M3	Q9H6T3_RPAP3_T111_M3	NA	NA	NA	NA	NA	NA	16.3721	NA	NA	NA	18.065	19.324	NA	NA	NA	NA	NA	NA	NA	NA	NA	NA	NA	NA	NA	19.4097	NA	NA	NA	NA	NA	NA	NA	NA	NA	NA	NA	NA	NA	NA	NA	NA	NA	NA	NA	NA	NA	NA	NA	NA	NA	NA	NA	NA	16.7548	17.2897	15.0655	16.0783	14.939	17.2975	NA	NA	NA	NA	NA	NA	NA	19.8938	NA	NA	NA	NA	NA	NA	NA	NA	NA	NA	NA	NA	NA	NA	NA	NA	NA	NA	NA	NA	NA	NA	14.653	NA	NA	17.0261	NA	NA	NA	15.6982	17.8388	NA	15.894	16.2611	NA	NA	NA	NA	NA	NA	NA	NA	NA	NA	NA	NA
P49247	RPIA	S104	M1	P49247_RPIA_S104_M1	19.9904	19.2346	NA	19.9895	19.8211	20.2477	19.963	19.7145	20.0227	19.5983	19.8231	19.6333	19.1334	19.5353	19.6648	17.9031	19.542	17.9979	19.5905	19.5463	17.9858	17.9733	19.7433	19.5577	20.2501	20.1143	19.9981	20.0435	20.4129	20.144	19.6541	19.315	20.173	19.7377	20.3782	19.9905	19.3159	19.4993	19.4423	19.4123	19.1656	NA	19.8724	19.7867	20.009	19.8796	19.9896	19.7784	19.7068	19.799	19.7978	19.5453	19.8722	19.8531	19.9142	20.2229	20.0784	20.0513	19.6693	19.729	NA	20.143	NA	NA	18.4814	NA	20.3464	19.8653	20.0277	19.7779	NA	20.1059	NA	19.3822	19.9904	19.8292	NA	19.6783	19.3521	19.3016	19.2772	19.0353	19.3904	18.9502	16.6965	19.3772	18.9718	19.3888	NA	19.4189	20.0473	19.5771	19.7114	19.8098	19.6816	19.8425	18.8638	19.7069	19.5826	19.8697	19.9038	19.7614	19.8789	19.8827	19.7419	19.7839	19.457	19.7014	19.738	19.6381	19.8705	19.3814	19.9705	19.963
P49247	RPIA	S106	M1	P49247_RPIA_S106_M1	20.3873	19.525	20.5562	20.459	20.383	20.7627	20.3107	20.3802	20.368	20.1979	20.4481	20.223	18.7149	NA	19.9565	20.0191	NA	20.1469	NA	NA	20.2614	19.7792	20.0302	19.4994	20.087	19.9588	20.0164	20.1076	20.0179	19.6561	20.1589	19.9328	19.9664	20.0116	20.5102	20.292	19.779	19.8716	19.291	19.9921	19.772	20.4635	20.0986	20.0786	20.179	20.0924	20.2328	20.0968	20.1095	19.7375	19.2904	19.9873	20.3939	20.1976	20.0221	20.2883	20.3112	20.2276	20.1427	20.1005	20.7429	20.6283	20.7898	20.9898	20.7308	20.9217	20.6212	19.937	NA	20.6234	19.9866	20.0733	20.6834	20.2399	20.7577	20.6015	20.5928	20.4349	19.3817	19.2813	19.0494	18.8965	19.9326	18.9907	17.7338	19.5028	19.3945	NA	19.6696	19.7812	20.2925	19.9401	20.056	20.0941	NA	20.1117	19.7467	20.3165	19.7854	20.2412	20.3153	20.201	20.1463	20.0725	20.0694	20.0168	19.998	20.1012	NA	19.9059	19.98	19.7355	20.2014	20.1356
P49247	RPIA	T107	M1	P49247_RPIA_T107_M1	NA	NA	NA	NA	NA	NA	NA	NA	NA	NA	NA	NA	19.756	19.888	NA	NA	19.8369	NA	19.5738	19.8071	NA	19.893	NA	17.7783	NA	NA	NA	NA	NA	17.9344	NA	NA	NA	NA	NA	NA	NA	NA	17.5791	NA	NA	20.0356	NA	NA	NA	NA	NA	NA	NA	NA	18.5686	NA	NA	NA	NA	NA	NA	NA	NA	NA	NA	NA	NA	NA	NA	NA	NA	NA	NA	NA	NA	NA	NA	NA	NA	NA	NA	NA	NA	NA	NA	NA	NA	NA	NA	NA	NA	19.4747	NA	NA	NA	NA	NA	NA	19.9369	NA	NA	NA	NA	NA	NA	NA	NA	NA	NA	NA	NA	NA	19.8218	NA	NA	NA	NA	NA
P83731	RPL24	T83	M1	P83731_RPL24_T83_M1	NA	15.4095	NA	14.7975	NA	NA	NA	NA	NA	NA	NA	NA	NA	NA	NA	NA	NA	NA	NA	NA	NA	NA	NA	NA	NA	NA	NA	NA	NA	NA	NA	NA	NA	NA	NA	NA	NA	15.8856	NA	NA	NA	NA	NA	NA	NA	NA	NA	NA	NA	NA	NA	NA	NA	NA	NA	14.1754	NA	NA	NA	NA	NA	NA	NA	NA	16.291	NA	NA	NA	NA	NA	NA	NA	NA	12.819	NA	NA	NA	NA	NA	NA	14.1382	12.6125	NA	13.4521	14.4052	NA	NA	NA	NA	NA	NA	NA	NA	NA	NA	NA	NA	NA	NA	NA	NA	NA	NA	NA	NA	NA	NA	NA	NA	NA	NA	NA	NA	NA
P61353	RPL27	S39	M1	P61353_RPL27_S39_M1	17.9427	17.503	18.0954	NA	18.0372	18.0497	17.1112	17.4644	17.7982	16.8731	17.4447	17.566	17.3252	17.5252	17.6559	17.5449	17.5255	17.3445	17.7554	16.0183	18.03	17.3723	17.6319	16.9587	17.8996	18.1122	NA	18.0351	17.8537	17.885	17.6594	17.6364	17.3859	17.6002	17.4925	17.5842	18.0456	17.7103	17.6206	17.9861	18.1221	17.9614	17.9971	17.9317	NA	18.0822	17.9734	17.4249	18.0309	18.0799	17.991	17.9469	18.0779	18.0165	18.4788	18.2099	18.3959	18.4256	18.4057	18.3538	18.2315	16.6158	17.9164	18.4086	18.2023	18.35	16.5887	17.5248	17.7236	17.9334	17.8694	17.7169	17.9509	17.7699	18.0726	17.8802	18.0811	18.1704	18.2954	18.4152	18.2807	18.2066	18.1143	18.3397	17.7795	17.6194	17.6315	17.7901	17.8891	17.821	19.2245	19.1062	19.0593	19.2682	19.2806	19.1069	16.9827	18.2947	17.796	18.3464	18.2259	18.3151	16.4264	17.9607	17.945	17.7844	NA	17.9154	17.5628	17.5885	17.2296	17.5491	17.4172	17.0328
P61353	RPL27	Y38	M1	P61353_RPL27_Y38_M1	NA	NA	NA	17.6843	NA	NA	16.3084	NA	NA	NA	NA	NA	NA	NA	NA	NA	NA	NA	NA	NA	NA	NA	NA	NA	NA	NA	17.7246	NA	NA	NA	NA	NA	NA	NA	NA	NA	NA	NA	NA	NA	NA	NA	NA	NA	18.0987	NA	NA	16.1875	NA	NA	NA	NA	NA	NA	NA	NA	NA	NA	NA	NA	NA	17.2694	NA	NA	NA	NA	NA	NA	NA	NA	NA	NA	NA	NA	NA	NA	NA	NA	NA	NA	NA	NA	NA	NA	NA	NA	NA	NA	NA	NA	NA	NA	NA	NA	NA	NA	16.3051	NA	NA	NA	NA	NA	17.1528	NA	NA	NA	17.7854	NA	NA	NA	NA	NA	NA	NA
P62424	RPL7A	S209	M1	P62424_RPL7A_S209_M1	17.1547	17.6769	18.8254	17.1175	18.5728	18.2929	16.5094	NA	16.8313	18.5349	18.0362	18.0115	18.7295	18.8489	18.7635	18.7283	18.7232	18.7027	17.1391	18.1173	18.1103	18.3083	18.2079	18.1465	NA	18.333	17.3483	17.1828	18.4802	18.6187	17.9763	16.9003	17.8854	17.6138	18.0317	17.8805	18.351	17.4842	18.2198	18.2127	18.2307	16.6642	18.295	17.3324	17.4688	18.4594	18.2846	18.3967	18.3313	17.2539	18.0247	18.0652	18.3447	18.4182	17.2429	18.5348	18.3588	17.9267	18.2354	17.4426	18.5229	18.5006	17.8299	18.2855	18.6007	18.61	NA	18.227	18.1193	NA	18.164	NA	18.4633	18.3539	17.7062	18.5022	18.4361	18.7403	18.0411	NA	18.0869	17.9496	18.1199	18.0201	18.6664	18.6097	18.6428	18.709	18.588	17.8147	18.3474	18.3763	18.1407	18.8137	18.4982	18.3272	NA	17.1975	17.8966	18.0232	18.1561	18.2023	18.112	18.0386	18.1706	18.0407	17.9192	18.1038	18.0567	17.1378	17.2608	17.9022	16.8637	18.1561
P62424	RPL7A	T205	M1	P62424_RPL7A_T205_M1	NA	NA	NA	NA	NA	NA	17.6579	18.7594	18.6522	NA	NA	15.6828	NA	NA	NA	NA	NA	NA	NA	NA	NA	NA	NA	NA	19.4112	NA	18.425	18.2964	NA	NA	NA	17.7319	NA	NA	NA	NA	NA	17.7344	15.816	NA	NA	17.9678	NA	18.2771	17.9379	NA	NA	NA	NA	NA	NA	NA	NA	NA	18.4179	NA	NA	18.2529	19.2258	16.1144	NA	NA	18.1406	NA	NA	NA	17.0347	NA	15.6731	17.4586	15.3749	14.6181	NA	NA	18.2656	NA	NA	NA	NA	19.3247	NA	NA	NA	19.0442	NA	NA	NA	NA	NA	18.3534	NA	NA	NA	NA	NA	NA	18.5616	17.749	NA	NA	15.1943	NA	NA	NA	NA	NA	NA	NA	NA	17.5372	17.4932	18.8865	17.9912	NA
P05387	RPLP2	S102	M1	P05387_RPLP2_S102_M1	NA	NA	NA	NA	NA	16.6486	NA	NA	NA	NA	NA	NA	17.6801	NA	17.7157	NA	NA	18.0716	NA	NA	NA	NA	NA	15.4381	NA	NA	NA	NA	NA	NA	NA	NA	NA	NA	NA	NA	16.0242	NA	NA	16.8531	16.3201	NA	NA	NA	NA	NA	NA	NA	NA	NA	NA	NA	NA	NA	NA	NA	NA	NA	NA	NA	NA	NA	NA	NA	NA	NA	NA	NA	NA	NA	NA	NA	NA	NA	NA	15.4833	NA	NA	NA	NA	NA	NA	NA	NA	NA	NA	NA	NA	13.8415	15.5237	NA	NA	15.6463	NA	NA	NA	NA	NA	NA	NA	NA	NA	NA	NA	NA	NA	NA	NA	NA	NA	NA	NA	NA	NA
P05387	RPLP2	S102	M2	P05387_RPLP2_S102_M2	17.9653	18.7201	17.5184	19.4092	18.7916	18.8329	18.3359	18.0424	18.3949	17.9878	17.8168	18.1538	15.434	17.7557	17.4125	18.0471	17.5201	16.7309	18.431	18.4568	18.4261	17.2994	17.8795	18.5097	18.4497	18.4974	18.0743	18.8466	18.0076	17.9418	18.1215	18.3115	18.8629	18.7259	18.588	17.5823	17.1876	17.8385	16.7907	16.2849	17.0338	16.7653	15.9122	15.9798	14.4014	18.1484	14.3472	17.8973	NA	13.8932	NA	NA	NA	NA	16.7277	14.8129	16.529	15.8669	15.6115	16.9704	19.1829	19.2236	19.0544	18.3937	19.2373	19.2273	18.8662	18.314	17.9812	18.4134	18.654	18.9076	NA	17.9514	18.9855	18.0026	17.6143	17.7924	20.3894	19.8904	19.406	19.4545	19.3823	19.6846	18.7672	18.4453	17.7219	18.0559	18.1159	18.015	17.1406	14.5934	14.5479	14.5438	17.5307	16.6338	17.6709	14.0072	17.6821	NA	14.3322	15.428	NA	NA	NA	NA	NA	NA	16.3771	16.8079	17.0337	16.7053	17.5737	17.6477
P05387	RPLP2	S105	M1	P05387_RPLP2_S105_M1	16.4625	17.957	16.6381	16.7289	17.3652	NA	17.5404	17.3761	17.3729	17.6976	17.7227	17.6686	NA	18.0207	NA	17.4473	17.6067	NA	NA	NA	NA	15.0016	16.3887	NA	16.6476	16.6774	16.1347	16.8444	16.2538	16.6015	16.8006	16.3316	17.3081	16.5381	17.4623	16.3343	16.8383	17.645	16.9826	15.9434	16.862	17.5239	NA	NA	NA	NA	NA	NA	NA	NA	NA	NA	15.0382	NA	NA	NA	NA	NA	NA	16.603	16.7549	16.5282	16.0793	16.965	17.1779	16.6795	17.197	17.3685	17.9305	17.3203	18.1625	17.7458	NA	NA	NA	NA	15.1001	NA	18.0714	17.6629	18.2598	17.7381	17.7898	17.6422	18.1822	16.4849	17.6477	16.0331	14.8289	NA	17.2728	NA	NA	16.2369	17.6685	17.3164	16.8212	NA	17.3775	NA	NA	NA	NA	NA	NA	NA	NA	NA	16.766	NA	16.7786	15.8579	17.5316	16.4841
P05387	RPLP2	S105	M2	P05387_RPLP2_S105_M2	17.9653	18.7201	17.5184	19.4092	18.7916	18.8329	18.3359	18.0424	18.3949	17.9878	17.8168	18.1538	15.434	17.7557	17.4125	18.0471	17.5201	16.7309	18.431	18.4568	18.4261	17.2994	17.8795	18.5097	18.4497	18.4974	18.0743	18.8466	18.0076	17.9418	18.1215	18.3115	18.8629	18.7259	18.588	17.5823	17.1876	17.8385	16.7907	16.2849	17.0338	16.7653	15.9122	15.9798	14.4014	18.1484	14.3472	17.8973	NA	13.8932	NA	NA	NA	NA	16.7277	14.8129	16.529	15.8669	15.6115	16.9704	19.1829	19.2236	19.0544	18.3937	19.2373	19.2273	18.8662	18.314	17.9812	18.4134	18.654	18.9076	NA	17.9514	18.9855	18.0026	17.6143	17.7924	20.3894	19.8904	19.406	19.4545	19.3823	19.6846	18.7672	18.4453	17.7219	18.0559	18.1159	18.015	17.1406	14.5934	14.5479	14.5438	17.5307	16.6338	17.6709	14.0072	17.6821	NA	14.3322	15.428	NA	NA	NA	NA	NA	NA	16.3771	16.8079	17.0337	16.7053	17.5737	17.6477
P05387	RPLP2	S16	M1	P05387_RPLP2_S16_M1	15.1962	18.6369	NA	17.4807	16.7704	NA	17.3229	NA	17.1277	NA	NA	NA	NA	NA	NA	NA	NA	NA	NA	NA	NA	15.2225	NA	NA	18.0325	17.4996	16.661	16.6616	16.2581	NA	15.5215	16.4695	17.7481	17.0585	16.7234	15.0253	NA	NA	NA	NA	NA	NA	NA	NA	15.5596	NA	15.8662	NA	16.9568	17.6305	16.5639	17.4796	17.2708	17.6278	NA	15.9541	16.0674	15.1706	NA	16.2546	NA	NA	NA	NA	NA	NA	NA	NA	16.3116	NA	NA	16.8057	14.6196	NA	14.6668	15.5154	15.665	NA	17.2346	17.8911	18.643	18.2541	17.7947	18.3482	NA	NA	NA	NA	NA	NA	16.7127	NA	NA	17.1853	NA	16.1366	18.1663	16.3309	NA	15.3631	NA	16.4549	NA	15.5336	NA	NA	NA	15.3476	NA	NA	NA	NA	NA	NA
P05387	RPLP2	S19	M1	P05387_RPLP2_S19_M1	NA	NA	NA	NA	NA	NA	NA	NA	NA	NA	NA	NA	NA	NA	NA	NA	NA	NA	NA	NA	NA	NA	NA	NA	NA	NA	NA	NA	NA	NA	NA	NA	NA	NA	NA	NA	NA	NA	NA	NA	NA	NA	NA	NA	11.4565	NA	NA	NA	NA	NA	NA	NA	NA	NA	NA	NA	NA	NA	NA	NA	12.6861	NA	NA	NA	NA	NA	NA	NA	NA	NA	NA	NA	NA	NA	NA	NA	NA	NA	NA	NA	NA	NA	NA	NA	NA	NA	NA	NA	NA	NA	NA	NA	NA	NA	14.5399	NA	NA	NA	NA	NA	NA	NA	NA	NA	NA	NA	NA	NA	NA	NA	NA	NA	NA	NA
P05387	RPLP2	S6	M1	P05387_RPLP2_S6_M1	NA	NA	NA	NA	NA	NA	NA	NA	NA	NA	NA	NA	NA	NA	NA	NA	NA	NA	NA	NA	NA	NA	NA	NA	NA	NA	NA	14.0659	NA	NA	NA	NA	NA	NA	NA	NA	NA	NA	NA	NA	NA	NA	NA	NA	NA	NA	NA	NA	NA	NA	NA	NA	NA	NA	NA	NA	NA	NA	14.6567	NA	NA	NA	NA	NA	NA	NA	NA	NA	NA	NA	NA	NA	13.4638	NA	NA	NA	NA	NA	NA	NA	NA	NA	NA	NA	NA	NA	NA	NA	NA	13.1048	NA	NA	NA	NA	NA	NA	NA	NA	NA	NA	NA	NA	12.9554	NA	14.7798	NA	13.3453	NA	NA	NA	NA	NA	NA	NA
P05387	RPLP2	Y3	M1	P05387_RPLP2_Y3_M1	NA	NA	NA	NA	NA	NA	NA	NA	NA	NA	NA	NA	NA	NA	NA	NA	NA	NA	NA	NA	NA	NA	NA	NA	NA	NA	NA	NA	NA	NA	NA	NA	NA	NA	NA	NA	NA	NA	NA	NA	NA	NA	NA	NA	NA	NA	NA	NA	NA	NA	NA	NA	NA	NA	NA	NA	NA	NA	NA	NA	17.6265	NA	NA	NA	NA	NA	NA	NA	NA	NA	NA	NA	NA	NA	NA	NA	NA	NA	NA	NA	NA	NA	NA	NA	NA	NA	NA	NA	NA	NA	18.064	NA	NA	NA	NA	17.6281	NA	NA	NA	NA	NA	17.2377	NA	NA	NA	NA	NA	NA	NA	NA	NA	NA	NA	NA
P05387	RPLP2	Y7	M1	P05387_RPLP2_Y7_M1	NA	18.1319	18.0676	17.7859	18.0025	17.7896	15.7051	18.7973	17.6185	18.6407	18.4023	19.3322	NA	19.3428	17.3539	NA	NA	NA	17.2044	14.4815	19.0713	16.2643	NA	16.1904	17.234	17.8243	18.034	17.3843	16.7813	17.6862	18.03	17.9098	17.2923	16.9657	18.2277	NA	NA	17.1305	NA	NA	NA	NA	17.0472	18.7002	18.9637	17.2655	18.2726	18.2678	18.3658	18.0595	19.2639	15.5974	17.7239	18.1749	18.5132	17.5417	15.9636	15.9906	17.4412	19.0855	15.1052	20.1381	17.4954	18.5897	17.7428	16.8899	18.4925	17.9211	18.0763	18.669	18.0848	18.1209	18.5826	18.2873	17.9112	17.9238	15.7584	NA	18.5731	18.6781	17.1519	17.3095	17.1595	NA	16.8448	NA	18.5059	17.2813	18.3322	18.7265	16.3004	19.168	17.937	19.2093	18.9972	17.8177	19.4969	19.7308	19.7468	19.5899	17.8003	18.3587	17.621	17.1081	18.2156	16.4737	18.653	17.9189	NA	18.7134	17.8799	17.9716	NA	NA
P04843	RPN1	S62	M1	P04843_RPN1_S62_M1	19.1164	NA	NA	NA	15.1368	19.0231	NA	18.3245	NA	18.1171	NA	17.7881	NA	17.8597	18.1187	NA	NA	NA	NA	NA	NA	NA	17.9724	NA	NA	18.3436	NA	NA	NA	NA	NA	17.7793	NA	18.115	18.2133	NA	NA	17.5069	16.1604	NA	NA	NA	18.3143	NA	NA	NA	14.9685	NA	18.3451	NA	18.1562	17.772	NA	NA	18.1902	NA	17.9552	18.2653	NA	NA	NA	17.8582	18.0321	NA	18.3564	NA	NA	NA	NA	NA	NA	NA	15.8115	NA	NA	NA	NA	NA	17.2149	17.2498	17.4613	NA	17.6579	16.8204	15.9203	17.7364	17.6727	17.8067	17.8399	NA	18.2298	NA	NA	18.1514	NA	17.354	17.128	NA	17.0523	18.0741	NA	16.77	NA	17.4199	NA	17.9916	15.0505	NA	17.5997	17.7315	17.776	17.539	17.501	17.7297
P04843	RPN1	S64	M1	P04843_RPN1_S64_M1	NA	17.6127	NA	18.5206	NA	NA	NA	NA	17.5285	NA	17.9949	NA	NA	NA	NA	17.8118	18.0271	NA	NA	17.8008	18.1514	17.8657	NA	NA	18.1052	NA	18.2505	18.2587	18.6027	17.9738	18.4383	16.831	17.9985	NA	NA	18.2583	17.7798	NA	17.2701	18.0229	17.9208	17.7597	NA	18.3389	18.2819	18.4425	17.8689	18.4684	NA	17.9436	NA	NA	17.3199	17.4902	NA	18.3185	16.972	NA	18.2904	18.0719	18.3468	16.9174	NA	NA	NA	18.2041	17.8828	17.7688	17.2637	17.8849	17.6796	17.5434	18.8446	19.1056	19.1316	19.2622	NA	18.9372	NA	NA	NA	17.5601	NA	NA	NA	NA	NA	NA	NA	NA	NA	18.1702	18.2762	NA	18.4244	NA	NA	17.9471	NA	NA	17.8371	16.0342	18.1674	16.5145	18.2105	NA	17.4544	18.2197	NA	NA	NA	NA	NA	NA
P04843	RPN1	T63	M1	P04843_RPN1_T63_M1	NA	NA	19.2034	NA	18.1633	NA	17.7238	NA	16.434	NA	NA	NA	17.8155	NA	NA	NA	NA	17.9032	17.7693	NA	NA	NA	NA	17.9955	NA	NA	NA	NA	NA	NA	NA	NA	NA	NA	NA	NA	NA	NA	NA	NA	NA	NA	NA	NA	NA	NA	NA	NA	NA	NA	NA	NA	NA	NA	NA	NA	NA	NA	NA	NA	NA	NA	NA	18.0307	NA	NA	NA	NA	NA	NA	NA	NA	NA	NA	NA	NA	19.0926	NA	NA	NA	NA	NA	NA	NA	15.3688	NA	NA	NA	NA	17.8727	NA	NA	NA	NA	NA	16.4023	NA	NA	NA	NA	NA	NA	NA	NA	NA	NA	NA	NA	NA	NA	NA	NA	NA	NA
Q5VT52	RPRD2	S374	M1	Q5VT52_RPRD2_S374_M1	17.7833	17.8985	17.7581	17.6477	17.5939	17.5831	17.2237	16.8572	17.4724	16.8744	17.2154	17.3135	16.6468	16.6321	16.8077	16.7724	16.5487	16.7696	17.1946	17.3078	17.5647	17.4205	17.3185	17.3688	17.1222	17.5801	17.2477	17.2628	17.4436	17.37	17.3763	17.4024	17.4713	17.4046	17.3815	17.2781	17.1691	17.1401	16.9623	16.6764	16.9982	16.6827	17.2731	17.3857	17.5876	17.4952	17.1077	17.3801	17.3682	17.5529	17.3894	17.1157	17.3225	17.3891	17.5735	17.0951	17.2884	17.3075	17.4031	17.3686	17.4093	17.5727	17.6	17.2225	17.499	17.4761	17.372	17.3889	17.5325	17.4184	17.4553	17.4656	17.4758	16.803	17.3424	17.0553	17.0406	17.3484	17.8385	18.108	17.7589	17.8546	17.713	17.6962	17.7159	16.8728	17.3972	17.2203	17.0715	16.9243	17.0633	17.0464	15.4925	17.2744	17.1145	17.0696	17.8067	17.0038	17.3516	17.4993	17.4377	17.6982	17.2972	17.284	17.1855	17.0604	17.0294	17.6637	16.8418	16.7625	17.0717	17.1939	17.1564	16.9663
Q5VT52	RPRD2	S716	M1	Q5VT52_RPRD2_S716_M1	NA	NA	NA	NA	NA	NA	NA	NA	NA	NA	NA	NA	NA	NA	NA	NA	NA	NA	NA	NA	NA	NA	NA	NA	NA	NA	NA	NA	NA	NA	NA	NA	NA	NA	NA	NA	NA	NA	NA	NA	NA	NA	NA	NA	NA	NA	16.1396	NA	NA	NA	NA	NA	NA	NA	NA	NA	NA	NA	NA	NA	NA	NA	NA	NA	NA	NA	NA	NA	NA	NA	NA	NA	NA	NA	NA	NA	NA	NA	NA	NA	NA	NA	NA	NA	NA	NA	NA	NA	NA	NA	NA	NA	NA	NA	NA	NA	NA	NA	NA	NA	NA	NA	15.7472	NA	NA	NA	17.0493	16.7338	NA	NA	NA	NA	NA	NA
Q5VT52	RPRD2	S925	M2	Q5VT52_RPRD2_S925_M2	NA	17.0045	NA	NA	NA	NA	NA	NA	NA	NA	16.257	NA	NA	15.647	NA	NA	NA	NA	NA	NA	NA	NA	NA	NA	NA	NA	NA	NA	NA	NA	NA	NA	NA	NA	NA	NA	NA	NA	NA	NA	NA	NA	NA	16.3485	NA	NA	NA	NA	NA	16.2654	NA	NA	16.1811	NA	NA	NA	NA	NA	NA	NA	NA	16.321	15.9732	NA	NA	NA	NA	16.4786	NA	NA	NA	NA	NA	NA	NA	NA	NA	NA	NA	NA	NA	NA	NA	17.4617	NA	NA	NA	NA	NA	NA	16.0106	NA	NA	NA	NA	15.8701	NA	NA	13.2045	NA	NA	NA	NA	NA	NA	16.4103	NA	16.4757	15.6905	NA	NA	NA	NA	NA
Q5VT52	RPRD2	S928	M2	Q5VT52_RPRD2_S928_M2	18.7113	19.3951	18.5376	18.6387	18.661	18.5207	18.79	18.7257	18.5932	18.6746	18.7173	18.7326	18.3708	18.2005	18.2075	18.1727	18.3091	18.3979	18.3142	18.0533	18.3755	18.22	18.1381	18.1132	18.8111	18.5353	18.7529	18.5225	18.514	18.4469	18.8136	18.8509	18.952	19.0931	18.9183	18.8871	18.5604	18.9793	18.6725	18.3583	18.6468	18.2094	18.5494	18.5323	18.5661	18.5933	18.9173	18.5283	18.8404	18.7915	18.8342	18.8801	18.8055	18.9045	18.6231	18.648	18.3623	18.3878	18.3027	18.5555	18.3712	18.5724	18.3462	18.3523	18.483	18.3327	18.9154	18.8123	18.6574	18.8665	18.6835	18.8003	18.2814	18.2241	18.3208	18.2545	18.1477	18.2161	19.5327	19.7631	20.2892	20.0447	19.1517	19.8088	19.4363	18.5138	18.685	18.3624	18.5143	18.5339	18.2209	18.5899	18.5771	18.3519	18.325	18.2538	18.9103	18.5959	18.3094	18.6583	18.6148	18.7058	18.7609	19.167	19.0162	18.8352	18.882	18.8616	18.2053	18.3074	18.3836	18.5438	18.5817	18.565
Q5VT52	RPRD2	S930	M2	Q5VT52_RPRD2_S930_M2	18.7283	19.3974	18.488	18.6449	18.6673	18.527	18.7966	18.732	18.5825	18.681	18.7356	18.7357	18.2971	18.2386	18.214	18.1236	18.3158	18.3652	18.3207	18.0595	18.3819	18.2155	18.1247	18.0975	18.8171	18.5695	18.759	18.5285	18.5201	18.4531	18.8136	18.833	18.9583	19.0994	18.9447	18.8709	18.6026	18.9858	18.6174	18.3647	18.6127	18.1774	18.5558	18.4813	18.6421	18.6754	18.7615	18.5552	18.8269	18.8239	18.8249	18.8467	18.8578	18.8565	18.6291	18.6539	18.4782	18.4532	18.3085	18.5615	18.3773	18.5399	18.3444	18.3585	18.5277	18.339	18.9139	18.8009	18.6353	18.8994	18.6617	18.8066	18.2949	18.2301	18.3268	18.2606	18.1538	18.2222	19.539	19.7851	20.2956	20.0509	19.1988	19.8007	19.4426	18.5443	18.7201	18.3688	18.5388	18.5401	18.1772	18.6233	18.5833	18.3484	18.3903	18.2545	18.9701	18.6388	18.5745	18.673	18.6209	18.712	18.7489	19.151	18.9925	18.8455	18.8888	18.8629	18.2354	18.3138	18.3489	18.5503	18.5882	18.5479
Q5VT52	RPRD2	T723	M1	Q5VT52_RPRD2_T723_M1	17.1813	18.0357	16.7465	17.161	17.3084	16.8484	17.3595	17.3764	17.0386	17.1796	17.6597	17.6265	17.55	17.1907	17.4995	17.3365	17.3638	17.301	17.1404	17.1631	17.4368	17.6026	17.1139	17.3254	17.3231	17.9661	17.5765	17.7484	17.4062	17.7176	17.4546	17.2631	17.7199	17.8344	17.581	17.7087	17.8959	18.0018	17.5081	17.7793	17.6549	17.415	17.2964	17.1913	17.0061	17.2752	16.1426	17.2196	17.2735	17.4555	17.5335	17.4084	17.4576	17.501	17.6644	17.8045	17.9159	17.8964	17.6536	17.7926	17.6806	17.922	16.8331	17.594	17.8364	17.9048	17.7664	17.8388	18.0208	17.7147	17.685	17.7323	16.8475	17.5369	17.1771	17.2282	17.4394	17.2698	18.1123	18.1893	18.1871	17.982	17.419	17.8279	18.0033	16.3576	16.607	17.519	17.5148	17.5463	17.3291	17.2564	17.1236	17.0949	17.5031	17.21	17.3787	16.8254	17.5116	17.402	17.1726	17.585	16.2602	17.9569	17.6383	16.7321	NA	16.7338	17.6375	17.504	17.221	17.5284	17.6179	17.3911
P08708	RPS17	S113	M1	P08708_RPS17_S113_M1	19.7724	18.8688	18.8164	19.8756	19.2293	19.3028	17.1431	20.7884	18.8035	20.0579	19.5455	19.7482	19.7075	19.8332	20.3318	19.9074	19.814	20.3538	18.1997	19.1983	19.0041	20.9966	18.7812	20.0034	19.2757	20.4217	19.6649	20.1236	20.4663	19.6769	19.749	20.9254	19.4184	20.7767	20.3123	21.4041	20.4116	19.9062	18.6358	20.478	19.9795	18.8208	21.0702	19.9058	21.635	20.6847	19.6181	20.7495	19.0385	18.8874	19.2432	20.046	20.5734	19.859	19.7543	20.2004	20.3603	20.5585	18.8937	20.1812	19.5823	19.8541	19.3772	19.6602	18.9114	18.6165	19.4214	19.1967	19.7807	19.6504	19.7417	19.7944	18.7492	20.2951	19.3593	19.3066	19.5714	19.3548	19.0249	18.8671	19.1984	18.8963	19.6939	19.6608	19.2135	19.64	18.5241	21.277	21.5508	20.891	18.5589	19.3541	19.2401	19.9137	19.2618	19.7629	19.6129	19.1513	19.8303	22.1346	19.0229	18.9517	19.3445	19.0278	19.8659	19.7644	19.9805	19.546	19.8724	20.0876	19.5877	18.9392	20.119	19.1927
P08708	RPS17	S115	M1	P08708_RPS17_S115_M1	NA	17.6753	NA	18.2339	NA	NA	19.6402	NA	17.1797	NA	16.8373	17.231	NA	16.671	NA	NA	NA	20.5477	NA	19.5979	NA	NA	18.3814	19.5431	NA	NA	NA	16.9904	NA	17.2738	NA	NA	NA	NA	20.6263	NA	NA	NA	18.6273	NA	NA	NA	17.613	NA	NA	NA	NA	NA	18.228	NA	19.6124	19.5288	NA	NA	NA	NA	NA	NA	19.209	NA	NA	NA	NA	NA	19.6313	19.6323	NA	NA	NA	16.2897	NA	NA	NA	NA	NA	NA	NA	NA	17.4922	17.4973	NA	NA	NA	NA	19.2003	NA	17.0586	NA	NA	NA	NA	NA	NA	NA	NA	NA	19.7397	16.8346	NA	NA	NA	NA	NA	19.2507	17.9218	NA	NA	NA	20.1942	18.7753	NA	NA	NA	NA
P08708	RPS17	T120	M1	P08708_RPS17_T120_M1	NA	NA	NA	NA	NA	NA	NA	NA	NA	NA	NA	NA	NA	NA	NA	NA	NA	NA	NA	NA	NA	NA	18.4929	NA	NA	NA	NA	NA	18.8353	NA	NA	NA	NA	NA	NA	NA	NA	NA	15.185	NA	NA	18.7179	NA	NA	NA	NA	NA	NA	NA	NA	NA	NA	NA	NA	18.448	17.6894	NA	NA	NA	NA	NA	NA	18.4187	NA	NA	NA	18.2569	NA	NA	17.2271	NA	NA	16.9202	NA	NA	NA	NA	18.3602	NA	NA	NA	NA	NA	NA	NA	NA	17.3669	NA	NA	NA	16.3223	NA	NA	NA	NA	NA	NA	NA	NA	NA	16.9004	18.3352	NA	NA	NA	NA	NA	NA	NA	NA	18.5804	NA	NA	18.2016
P61247	RPS3A	S236	M1	P61247_RPS3A_S236_M1	NA	16.0374	15.0562	14.6729	15.1274	NA	NA	12.6996	NA	14.6024	14.5947	NA	NA	NA	NA	NA	NA	NA	NA	NA	NA	NA	NA	13.4911	NA	13.8423	13.2072	NA	NA	13.9439	NA	NA	NA	14.0245	NA	13.76	NA	13.8563	12.6155	NA	NA	NA	NA	NA	NA	NA	NA	NA	NA	NA	NA	NA	NA	NA	NA	NA	NA	NA	NA	NA	NA	NA	13.1822	NA	13.2538	NA	13.9104	12.9907	NA	NA	NA	NA	NA	14.9231	13.2862	NA	NA	NA	14.5929	NA	NA	NA	NA	14.838	13.0609	NA	NA	NA	NA	NA	NA	13.366	NA	NA	NA	NA	NA	NA	14.6887	NA	NA	12.4252	NA	16.5373	NA	NA	NA	NA	NA	NA	NA	NA	NA	NA
P61247	RPS3A	S237	M1	P61247_RPS3A_S237_M1	14.9988	NA	NA	NA	NA	NA	NA	NA	NA	NA	NA	NA	NA	NA	NA	13.1075	NA	14.774	13.5517	NA	NA	NA	NA	NA	14.2429	14.6162	NA	15.3472	NA	15.1021	15.4785	13.6946	NA	15.3963	NA	NA	NA	NA	NA	14.3925	NA	NA	12.6479	14.8837	NA	14.8044	NA	13.0105	NA	NA	NA	NA	13.3809	NA	NA	NA	12.8856	12.7842	NA	NA	NA	13.4905	12.2723	NA	NA	13.7259	NA	NA	NA	12.5467	NA	NA	NA	NA	NA	NA	NA	15.138	NA	NA	NA	15.7993	NA	NA	14.466	NA	12.5224	13.1367	NA	NA	13.0995	NA	NA	NA	NA	14.5863	NA	12.3405	NA	NA	15.0005	NA	NA	NA	12.6953	11.953	NA	NA	NA	13.5944	NA	NA	NA	NA
P61247	RPS3A	S238	M1	P61247_RPS3A_S238_M1	NA	NA	NA	13.4692	15.2505	15.4561	14.4838	14.1114	10.7071	NA	NA	14.787	13.715	12.1307	14.2031	13.0049	12.5196	NA	12.5564	NA	13.3297	14.5052	13.8167	NA	14.5848	NA	12.8331	NA	13.3967	NA	NA	12.2119	15.3028	12.7805	15.5097	13.3937	13.9444	14.138	12.3214	NA	NA	NA	NA	NA	14.1701	NA	13.7031	11.3207	14.3111	12.8007	14.3472	14.4555	12.0143	13.7963	13.5093	14.121	NA	NA	13.4612	13.5667	13.0933	NA	NA	14.3229	13.4633	12.6953	13.1751	14.4211	14.3896	14.1241	14.7236	14.4422	12.9463	11.2344	13.2792	14.754	11.1653	13.1067	13.0528	15.633	15.8289	15.0859	14.6472	14.3122	14.124	NA	NA	12.1427	14.0095	11.861	13.6175	13.8866	14.2526	14.0746	14.6769	NA	14.5383	14.2331	NA	14.2346	12.5394	14.7882	14.4474	11.6276	13.6379	13.7499	15.2499	14.2325	13.1857	NA	NA	13.9207	13.7005	13.0032
P23396	RPS3	S224	M1	P23396_RPS3_S224_M1	NA	NA	NA	22.4114	NA	19.3768	NA	NA	NA	NA	NA	NA	NA	NA	NA	21.1772	NA	NA	NA	NA	NA	21.3757	22.484	20.8791	22.1426	NA	20.7101	NA	NA	20.603	NA	NA	NA	NA	NA	NA	20.9223	NA	NA	NA	21.8047	NA	NA	21.3239	NA	21.355	NA	NA	NA	NA	NA	NA	NA	22.1712	NA	21.2708	20.6973	NA	NA	21.0586	NA	NA	NA	NA	NA	NA	NA	NA	NA	NA	NA	NA	NA	NA	NA	NA	NA	NA	NA	NA	NA	NA	NA	NA	NA	21.8789	21.662	22.2652	22.4288	21.7279	NA	NA	NA	NA	NA	20.2681	NA	NA	NA	NA	21.0653	NA	19.0734	NA	NA	NA	NA	NA	NA	NA	NA	NA	NA	NA
P23396	RPS3	T220	M1	P23396_RPS3_T220_M1	21.5307	NA	21.1863	NA	21.5308	20.3452	18.9656	22.4417	21.736	21.581	20.5944	19.7106	NA	NA	NA	NA	21.1542	NA	19.5031	NA	NA	NA	NA	NA	NA	NA	NA	20.4105	NA	NA	NA	NA	NA	20.821	21.4994	20.6802	21.9042	NA	20.3285	NA	NA	20.2668	NA	NA	21.297	NA	21.12	21.3384	21.7314	21.9226	21.6215	21.9561	NA	NA	20.8039	21.246	NA	NA	22.3988	NA	NA	22.3658	NA	20.7528	21.7174	21.0774	20.5531	20.29	NA	21.4593	18.9607	20.0599	21.8294	21.8186	21.9614	21.5989	21.415	22.0072	NA	19.7418	NA	21.188	NA	19.8285	21.615	NA	NA	NA	NA	NA	22.2229	22.6304	22.0396	NA	22.3326	21.2675	NA	20.5682	21.053	19.8235	NA	21.0238	19.947	21.2768	20.521	NA	20.8694	20.9869	NA	21.663	22.0139	21.294	21.5413	20.3861
P23396	RPS3	T221	M1	P23396_RPS3_T221_M1	NA	22.993	20.1863	21.4108	NA	NA	19.9667	NA	NA	20.5811	NA	NA	22.5801	22.7034	22.4933	22.1671	22.1492	22.5535	22.1959	22.6876	22.7114	20.804	NA	21.893	21.1474	22.6476	21.7072	21.4226	22.0582	21.6475	22.133	22.6827	22.6051	21.821	20.4958	21.6808	NA	22.6223	21.3977	22.1703	20.8063	21.2818	21.8661	20.3126	20.3159	20.3781	20.1279	20.3366	NA	NA	NA	NA	22.0196	NA	21.7857	21.246	21.6994	22.6773	NA	22.0681	22.3576	NA	22.4036	21.7534	18.7871	22.0754	NA	NA	NA	NA	NA	NA	NA	NA	NA	NA	20.382	NA	22.6289	NA	22.9402	22.1729	20.2448	21.002	22.6126	20.8799	21.0587	NA	NA	20.7435	NA	NA	21.0357	21.9407	NA	NA	21.7304	NA	NA	20.8177	NA	NA	NA	NA	NA	20.4014	NA	NA	21.9883	NA	NA	NA	20.5311	21.3668
P51812	RPS6KA3	S227	M1	P51812_RPS6KA3_S227_M1	20.1779	18.6027	20.36	18.6276	20.7385	19.6512	NA	NA	NA	NA	NA	NA	NA	NA	NA	NA	NA	NA	NA	19.7432	20.6461	19.4681	19.6189	18.7384	NA	NA	NA	NA	NA	NA	NA	NA	NA	NA	NA	NA	NA	NA	NA	NA	NA	NA	NA	NA	NA	NA	NA	NA	NA	NA	NA	NA	NA	NA	NA	NA	NA	NA	NA	NA	19.9575	19.909	20.1971	19.5141	19.9099	19.4495	NA	NA	NA	NA	NA	NA	20.1238	19.4093	19.813	19.3697	19.7916	19.1814	NA	NA	NA	NA	NA	NA	NA	NA	NA	NA	NA	NA	NA	NA	NA	NA	NA	NA	NA	NA	NA	NA	NA	NA	NA	NA	NA	NA	NA	18.4445	NA	NA	NA	NA	NA	NA
P51812	RPS6KA3	S369	M1	P51812_RPS6KA3_S369_M1	25.3139	24.7521	25.2402	25.1704	25.004	25.0836	24.2703	24.6471	24.6578	24.4759	25.1293	24.8086	24.8292	22.9916	24.8626	22.7863	24.7466	24.7473	24.8641	23.2302	25.1335	24.3673	23.2572	23.3367	25.098	24.9994	25.1974	25.3312	25.3725	25.2346	25.3122	25.2641	25.7132	25.2149	25.1973	25.1541	25.1869	24.9401	24.9532	24.9484	25.0068	24.8783	24.9049	24.984	25.0596	25.095	25.0039	25.1825	24.6837	24.813	24.7924	24.8927	24.8373	24.7228	25.1951	25.1742	25.1907	25.0179	25.2637	25.2335	24.4711	24.2009	24.5746	24.4044	24.3734	24.6785	24.9267	24.9706	24.929	24.9079	25.2526	25.2213	25.1797	24.5437	25.1835	24.7438	25.2038	24.7036	24.6202	24.6135	24.7422	25.0105	23.7637	24.8239	24.3983	24.5754	24.1163	24.3233	23.1279	24.7158	25.4401	25.2623	25.6711	25.2754	25.4695	25.3614	24.7676	24.4571	24.9099	24.6801	25.1074	24.8989	23.9816	22.2779	23.8692	24.3076	23.3226	22.5419	24.7648	25.1431	24.7756	25.1524	25.3524	25.2767
P51812	RPS6KA3	S369	M2	P51812_RPS6KA3_S369_M2	21.0875	21.0173	22.6424	19.7275	22.4721	21.1455	23.3296	22.7469	23.8944	22.5633	21.3128	21.7461	21.8023	18.1226	20.9615	19.8405	22.0189	21.0864	18.1391	NA	21.2658	18.7854	23.2234	20.4114	17.1371	16.8237	19.2708	18.4732	18.5458	19.8123	18.913	18.1605	19.9366	19.53	20.6143	20.2493	18.18	NA	19.8173	17.9591	21.8161	22.1578	18.5519	17.9829	20.9327	21.0835	21.8281	21.8219	17.0004	16.0194	17.4814	17.9434	19.4135	17.395	18.0204	21.8621	19.7637	19.2218	20.22	20.297	19.2167	20.2202	19.9786	21.9036	22.7056	21.437	17.5153	17.4808	19.2297	18.7799	21.0708	21.4458	21.855	21.7656	21.9208	21.2074	21.2575	18.8434	18.7361	18.3129	18.7985	20.7118	24.3213	19.7734	21.9553	18.0526	22.2158	19.7395	19.4664	19.2608	23.0464	18.7544	20.7415	22.232	23.5038	22.1568	19.8963	21.7457	19.54	19.7377	21.3126	20.9473	17.1475	18.3514	18.0227	21.7704	23.6215	19.9717	18.5377	18.2475	22.93	19.6589	20.8117	20.2081
P51812	RPS6KA3	S375	M2	P51812_RPS6KA3_S375_M2	21.0875	21.0173	22.6424	19.7275	22.4721	21.1455	23.3296	22.7469	23.8944	22.5633	21.3128	21.7461	21.8023	18.1226	20.9615	19.8405	22.0189	21.0864	18.1391	NA	21.2658	18.7854	23.2234	20.4114	17.1371	16.8237	19.2708	18.4732	18.5458	19.8123	18.913	18.1605	19.9366	19.53	20.6143	20.2493	18.18	NA	19.8173	17.9591	21.8161	22.1578	18.5519	17.9829	20.9327	21.0835	21.8281	21.8219	17.0004	16.0194	17.4814	17.9434	19.4135	17.395	18.0204	21.8621	19.7637	19.2218	20.22	20.297	19.2167	20.2202	19.9786	21.9036	22.7056	21.437	17.5153	17.4808	19.2297	18.7799	21.0708	21.4458	21.855	21.7656	21.9208	21.2074	21.2575	18.8434	18.7361	18.3129	18.7985	20.7118	24.3213	19.7734	21.9553	18.0526	22.2158	19.7395	19.4664	19.2608	23.0464	18.7544	20.7415	22.232	23.5038	22.1568	19.8963	21.7457	19.54	19.7377	21.3126	20.9473	17.1475	18.3514	18.0227	21.7704	23.6215	19.9717	18.5377	18.2475	22.93	19.6589	20.8117	20.2081
P51812	RPS6KA3	S415	M1	P51812_RPS6KA3_S415_M1	17.8111	17.0303	17.7852	17.3061	17.6865	17.4253	19.3819	18.3703	19.4351	18.3305	17.2373	17.5217	NA	15.353	16.3481	15.9616	16.8327	16.1756	17.2529	16.6844	17.8437	16.9423	17.3402	16.6709	15.9365	NA	NA	NA	NA	NA	17.7344	16.9748	17.506	NA	17.5093	17.0015	16.4522	16.379	16.921	NA	16.3541	16.5646	NA	NA	NA	NA	16.6156	NA	16.0261	NA	16.4475	NA	16.5869	NA	NA	17.4947	16.7974	NA	NA	17.2782	17.3625	16.9846	17.4678	17.9073	NA	NA	NA	16.7739	16.9554	16.6502	16.7923	16.6083	18.2948	17.1232	17.9251	17.821	17.4215	16.9676	16.8372	16.7473	16.5749	17.6225	17.3168	16.8254	18.2083	16.6392	18.2004	16.9292	16.3213	16.5166	18.4107	NA	17.5106	18.5058	18.7268	17.5452	17.0206	17.6266	16.5978	16.2223	16.9423	NA	16.4284	17.3884	16.64	18.2142	18.4244	16.8667	16.2998	NA	17.9804	16.119	NA	NA
P51812	RPS6KA3	S715	M1	P51812_RPS6KA3_S715_M1	19.1141	19.8978	19.3025	19.9047	19.781	19.8924	20.0163	20.1209	19.9526	20.0631	20.223	20.1736	19.4509	19.6151	19.6894	19.5474	19.6499	19.6862	19.4586	19.801	19.4414	19.7648	19.6342	19.8925	20.5844	20.5203	20.5534	20.366	20.6137	20.5647	20.221	20.2825	20.1406	20.1985	20.1835	20.2142	19.7515	19.9358	19.6242	19.9533	19.785	19.8949	20.2496	20.1826	20.2002	20.3163	20.1945	20.1808	20.1025	20.0918	20.0784	20.1626	20.0823	20.2319	20.1027	20.2726	20.2326	20.0416	20.1167	20.337	19.7998	19.8427	19.7785	20.1208	19.8018	20.1382	20.2485	20.1463	20.214	20.2582	20.2424	20.3105	19.8379	20.004	19.9376	20.097	19.8714	20.1039	20.4056	20.0968	20.2069	20.2045	20.1318	20.0862	19.6897	19.8639	19.672	19.8939	19.9782	19.9963	19.7887	20.1042	19.8119	20.1225	19.9198	20.1513	20.1165	20.1321	20.0687	20.1214	20.2952	20.1816	19.8518	19.8608	19.9436	19.8389	19.798	20.0418	19.8933	19.998	19.7994	20.1083	20.0196	20.0807
P51812	RPS6KA3	T231	M1	P51812_RPS6KA3_T231_M1	18.0851	NA	18.1039	NA	17.9443	NA	NA	NA	NA	NA	NA	NA	NA	NA	NA	NA	NA	NA	NA	NA	NA	NA	NA	NA	NA	NA	NA	NA	NA	NA	NA	NA	NA	NA	NA	NA	NA	NA	NA	NA	NA	NA	NA	NA	15.1334	NA	NA	NA	NA	NA	NA	NA	NA	NA	NA	NA	NA	NA	NA	NA	18.1601	17.3577	17.7671	17.4518	17.9657	18.0689	NA	NA	NA	NA	NA	NA	17.7813	NA	17.7069	NA	NA	NA	NA	NA	NA	NA	NA	NA	18.0386	NA	16.3018	NA	NA	NA	NA	NA	NA	NA	NA	NA	NA	NA	NA	NA	NA	NA	NA	NA	NA	NA	NA	NA	NA	NA	NA	NA	14.1107	NA
P51812	RPS6KA3	Y226	M1	P51812_RPS6KA3_Y226_M1	NA	NA	NA	18.3642	NA	NA	NA	NA	NA	18.8574	NA	NA	19.9414	19.7613	20.7037	NA	20.0033	19.4971	19.5683	18.165	NA	18.8229	19.3633	19.7026	18.9089	19.3198	NA	18.2107	19.6519	NA	18.5695	19.02	19.6714	20.2624	19.819	NA	19.9115	18.7007	18.4706	NA	NA	NA	19.0469	19.4822	NA	19.6479	19.8894	19.0197	NA	NA	NA	NA	17.7475	NA	NA	NA	NA	16.3154	NA	NA	NA	NA	NA	NA	NA	NA	NA	18.216	20.9906	NA	NA	NA	NA	18.0901	NA	NA	18.3598	18.3703	NA	NA	NA	NA	NA	19.4947	19.3039	NA	NA	18.2826	19.1421	19.9163	21.528	20.592	19.8271	17.4225	22.0302	20.8931	18.0692	NA	19.8214	18.4414	18.76	NA	18.692	17.8567	NA	16.9809	NA	NA	NA	18.1097	NA	17.5431	NA	17.8572
P51812	RPS6KA3	Y234	M1	P51812_RPS6KA3_Y234_M1	NA	20.4292	NA	18.9584	NA	NA	16.5446	18.7205	NA	17.9013	16.95	19.2454	NA	NA	NA	17.2868	16.4609	NA	NA	19.8879	NA	NA	NA	NA	NA	NA	18.8159	NA	NA	NA	NA	NA	NA	NA	NA	NA	NA	NA	NA	NA	19.5075	NA	NA	17.2804	18.8407	17.9796	18.2449	NA	NA	NA	NA	NA	NA	NA	16.8356	16.7592	NA	NA	NA	NA	NA	NA	NA	NA	NA	NA	17.8964	19.3295	NA	NA	18.282	16.2879	NA	NA	NA	20.3951	NA	NA	18.2641	16.5302	NA	16.44	17.4364	NA	NA	NA	17.3928	18.3081	18.194	NA	NA	NA	NA	NA	NA	17.6325	18.0469	NA	19.4437	NA	17.3039	17.5513	19.0765	18.1133	19.2779	19.2557	20.0981	17.2943	NA	NA	NA	NA	NA	NA
P51812	RPS6KA3	Y422	M1	P51812_RPS6KA3_Y422_M1	NA	NA	NA	NA	NA	NA	NA	NA	NA	NA	NA	NA	NA	NA	NA	NA	NA	NA	NA	NA	NA	NA	NA	NA	NA	NA	NA	NA	NA	NA	NA	NA	NA	17.0475	NA	NA	NA	NA	NA	NA	NA	NA	15.913	NA	NA	NA	NA	16.6112	NA	NA	NA	NA	NA	NA	NA	NA	NA	NA	NA	NA	NA	NA	NA	NA	NA	17.1149	16.9227	NA	NA	NA	NA	NA	NA	NA	NA	NA	NA	NA	NA	NA	NA	NA	NA	NA	NA	NA	NA	NA	NA	NA	NA	NA	NA	NA	NA	NA	NA	NA	NA	NA	NA	NA	NA	NA	NA	NA	NA	NA	NA	NA	NA	NA	16.2128	15.7773
O75582	RPS6KA5	S376	M2	O75582_RPS6KA5_S376_M2	14.2256	13.5691	14.455	15.7704	16.0712	NA	16.2385	15.2092	16.0569	15.1874	NA	15.7696	NA	NA	NA	NA	NA	NA	NA	NA	NA	NA	NA	NA	NA	NA	NA	NA	NA	NA	NA	NA	NA	NA	NA	NA	NA	NA	NA	NA	NA	NA	NA	NA	NA	NA	NA	NA	NA	NA	NA	NA	NA	NA	NA	NA	NA	NA	NA	NA	NA	NA	NA	16.6591	NA	NA	NA	NA	NA	NA	NA	NA	15.2163	14.291	14.9651	NA	NA	NA	NA	NA	NA	14.1211	15.1613	NA	15.4572	NA	14.8013	NA	NA	NA	15.3949	NA	NA	17.1636	15.1391	NA	15.3493	15.2301	NA	NA	NA	NA	NA	NA	NA	NA	16.6835	NA	NA	NA	16.6309	NA	NA	NA
O75582	RPS6KA5	S381	M2	O75582_RPS6KA5_S381_M2	14.3541	13.6976	14.5993	15.899	16.1998	NA	16.3628	15.3302	16.1897	15.316	NA	15.8982	NA	NA	NA	NA	NA	NA	NA	NA	NA	NA	NA	NA	NA	NA	NA	NA	NA	NA	NA	NA	NA	NA	NA	NA	NA	NA	NA	NA	NA	NA	NA	NA	NA	NA	NA	NA	NA	NA	NA	NA	NA	NA	NA	NA	NA	NA	NA	NA	NA	NA	NA	16.7877	NA	NA	NA	NA	NA	NA	NA	NA	15.3448	14.4196	15.0937	NA	NA	NA	NA	NA	NA	14.2497	15.3337	NA	15.5853	NA	14.9298	NA	NA	NA	15.5235	NA	NA	17.2922	15.2676	NA	15.4778	15.3587	NA	NA	NA	NA	NA	NA	NA	NA	16.812	NA	NA	NA	16.7595	NA	NA	NA
O75582	RPS6KA5	Y375	M2	O75582_RPS6KA5_Y375_M2	NA	NA	11.2055	NA	NA	NA	NA	11.6953	NA	NA	NA	NA	NA	NA	NA	NA	NA	NA	NA	NA	NA	NA	NA	NA	NA	NA	NA	NA	NA	NA	NA	NA	NA	NA	NA	NA	NA	NA	NA	NA	NA	NA	NA	NA	NA	NA	NA	NA	NA	NA	NA	NA	NA	NA	NA	NA	NA	NA	NA	NA	NA	NA	NA	NA	NA	NA	NA	NA	NA	NA	NA	NA	NA	NA	NA	NA	NA	NA	NA	NA	NA	NA	12.1832	NA	NA	NA	NA	NA	NA	NA	NA	NA	NA	NA	NA	NA	NA	NA	NA	NA	NA	NA	NA	NA	NA	NA	NA	NA	NA	NA	NA	NA	NA	NA
P23443	RPS6KB1	S427	M1	P23443_RPS6KB1_S427_M1	13.5593	NA	15.8017	16.5136	16.097	15.8907	NA	14.2219	16.365	16.2091	NA	NA	NA	NA	15.4703	15.3044	15.5417	15.4599	NA	14.6524	16.0043	15.2238	16.235	14.6468	NA	NA	NA	NA	14.2353	NA	NA	NA	16.1631	14.9786	14.71	14.124	14.0373	NA	15.6849	14.1934	15.5163	14.9266	NA	NA	16.0975	15.5652	14.8864	14.4318	NA	NA	15.2137	15.6681	15.5118	15.9176	NA	NA	15.1134	14.3456	14.9537	14.1283	13.9216	NA	16.152	15.5363	15.5033	14.8054	NA	14.4466	15.6224	15.3378	14.9761	14.6295	13.8175	NA	15.6736	15.2647	15.5033	14.3985	NA	NA	17.017	14.8041	NA	NA	15.1198	NA	15.4316	15.1147	14.4731	13.5539	NA	13.7195	16.1725	NA	15.7063	NA	NA	NA	15.5549	NA	NA	NA	NA	NA	16.2482	16.212	16.1842	15.731	NA	NA	15.5743	15.1505	15.1968	14.8087
P23443	RPS6KB1	S441	M3	P23443_RPS6KB1_S441_M3	18.1967	17.8569	19.7612	19.3666	19.4086	19.297	19.3847	18.9364	19.6782	19.4855	18.6311	19.4142	NA	19.6791	19.6448	19.0881	19.6007	19.9988	NA	19.4335	20.0581	18.9295	19.8991	19.1521	19.3322	19.2228	19.4934	18.0586	19.8348	20.4224	19.0768	19.129	19.2013	19.8991	18.6846	20.1537	NA	NA	19.6663	NA	20.0043	19.0094	18.3551	19.7985	19.3721	19.0172	19.1632	18.5808	18.9536	NA	19.0552	18.8733	17.8453	18.6865	19.0381	19.116	19.4957	20.0021	20.2826	18.5214	18.3157	NA	19.6858	19.8128	20.3267	NA	18.9414	19.5775	19.394	18.7334	19.1838	18.8907	18.2577	NA	19.1083	18.8784	18.7883	18.5615	17.6524	18.98	18.6827	18.2283	19.0522	18.7213	19.0153	20.3938	19.7908	19.8749	19.9377	17.7792	18.9323	21.2828	19.4771	19.5246	19.8133	18.9165	19.3411	17.9327	18.5624	19.1304	18.7772	18.9812	18.3032	18.923	19.3716	19.82	19.7554	18.1373	18.4329	19.6967	20.2314	19.254	18.8924	20.2034
P23443	RPS6KB1	S447	M2	P23443_RPS6KB1_S447_M2	NA	NA	16.983	15.4901	NA	NA	17.8999	15.8742	17.3192	15.5137	NA	NA	NA	NA	NA	NA	NA	NA	NA	NA	NA	NA	16.3119	NA	NA	NA	NA	NA	NA	NA	NA	NA	NA	NA	NA	NA	NA	NA	NA	NA	NA	NA	NA	NA	NA	NA	NA	NA	NA	NA	NA	NA	NA	NA	NA	NA	NA	NA	NA	NA	NA	NA	NA	NA	NA	NA	NA	NA	NA	NA	NA	NA	NA	NA	15.8959	NA	NA	NA	NA	NA	NA	NA	16.7985	NA	NA	NA	16.4203	NA	NA	NA	NA	NA	NA	NA	NA	NA	NA	NA	NA	NA	NA	NA	NA	NA	NA	NA	17.3002	NA	NA	NA	16.334	NA	NA	NA
P23443	RPS6KB1	S447	M3	P23443_RPS6KB1_S447_M3	18.1967	17.8569	19.7612	19.3666	19.4086	19.297	19.3847	18.9364	19.6782	19.4855	18.6311	19.4142	NA	19.6791	19.6448	19.0881	19.6007	19.9988	NA	19.4335	20.0581	18.9295	19.8991	19.1521	19.3322	19.2228	19.4934	18.0586	19.8348	20.4224	19.0768	19.129	19.2013	19.8991	18.6846	20.1537	NA	NA	19.6663	NA	20.0043	19.0094	18.3551	19.7985	19.3721	19.0172	19.1632	18.5808	18.9536	NA	19.0552	18.8733	17.8453	18.6865	19.0381	19.116	19.4957	20.0021	20.2826	18.5214	18.3157	NA	19.6858	19.8128	20.3267	NA	18.9414	19.5775	19.394	18.7334	19.1838	18.8907	18.2577	NA	19.1083	18.8784	18.7883	18.5615	17.6524	18.98	18.6827	18.2283	19.0522	18.7213	19.0153	20.3938	19.7908	19.8749	19.9377	17.7792	18.9323	21.2828	19.4771	19.5246	19.8133	18.9165	19.3411	17.9327	18.5624	19.1304	18.7772	18.9812	18.3032	18.923	19.3716	19.82	19.7554	18.1373	18.4329	19.6967	20.2314	19.254	18.8924	20.2034
P23443	RPS6KB1	T444	M2	P23443_RPS6KB1_T444_M2	NA	NA	16.983	15.4901	NA	NA	17.8999	15.8742	17.3192	15.5137	NA	NA	NA	NA	NA	NA	NA	NA	NA	NA	NA	NA	16.3119	NA	NA	NA	NA	NA	NA	NA	NA	NA	NA	NA	NA	NA	NA	NA	NA	NA	NA	NA	NA	NA	NA	NA	NA	NA	NA	NA	NA	NA	NA	NA	NA	NA	NA	NA	NA	NA	NA	NA	NA	NA	NA	NA	NA	NA	NA	NA	NA	NA	NA	NA	15.8959	NA	NA	NA	NA	NA	NA	NA	16.7985	NA	NA	NA	16.4203	NA	NA	NA	NA	NA	NA	NA	NA	NA	NA	NA	NA	NA	NA	NA	NA	NA	NA	NA	17.3002	NA	NA	NA	16.334	NA	NA	NA
P23443	RPS6KB1	T444	M3	P23443_RPS6KB1_T444_M3	18.1967	17.8569	19.7612	19.3666	19.4086	19.297	19.3847	18.9364	19.6782	19.4855	18.6311	19.4142	NA	19.6791	19.6448	19.0881	19.6007	19.9988	NA	19.4335	20.0581	18.9295	19.8991	19.1521	19.3322	19.2228	19.4934	18.0586	19.8348	20.4224	19.0768	19.129	19.2013	19.8991	18.6846	20.1537	NA	NA	19.6663	NA	20.0043	19.0094	18.3551	19.7985	19.3721	19.0172	19.1632	18.5808	18.9536	NA	19.0552	18.8733	17.8453	18.6865	19.0381	19.116	19.4957	20.0021	20.2826	18.5214	18.3157	NA	19.6858	19.8128	20.3267	NA	18.9414	19.5775	19.394	18.7334	19.1838	18.8907	18.2577	NA	19.1083	18.8784	18.7883	18.5615	17.6524	18.98	18.6827	18.2283	19.0522	18.7213	19.0153	20.3938	19.7908	19.8749	19.9377	17.7792	18.9323	21.2828	19.4771	19.5246	19.8133	18.9165	19.3411	17.9327	18.5624	19.1304	18.7772	18.9812	18.3032	18.923	19.3716	19.82	19.7554	18.1373	18.4329	19.6967	20.2314	19.254	18.8924	20.2034
Q96S38	RPS6KC1	S281	M1	Q96S38_RPS6KC1_S281_M1	16.8325	17.7167	16.3214	16.8048	16.0396	16.5359	15.9136	16.3673	16.4589	16.1722	NA	16.0629	NA	NA	NA	14.4891	16.4593	NA	15.6448	NA	16.0449	16.3402	NA	14.9512	16.9807	16.8454	NA	16.8843	NA	NA	NA	NA	NA	NA	NA	NA	14.7995	NA	NA	NA	NA	15.7094	16.492	NA	NA	NA	14.5786	NA	16.4549	16.2945	NA	16.1494	14.5943	16.0924	NA	NA	NA	NA	NA	NA	NA	NA	NA	NA	NA	15.145	16.5315	16.5259	NA	16.4498	NA	16.5823	NA	16.2766	NA	NA	15.2448	15.1317	16.9956	NA	17.0191	16.9483	16.2279	14.8541	NA	NA	NA	NA	16.6583	NA	16.235	16.1558	16.4815	16.3836	16.0626	15.3336	NA	NA	15.9236	16.1671	NA	16.4115	15.9621	16.6389	NA	15.6202	NA	16.1503	NA	NA	NA	14.5198	NA	NA
Q96S38	RPS6KC1	S282	M1	Q96S38_RPS6KC1_S282_M1	NA	NA	NA	NA	14.4882	NA	NA	NA	NA	NA	NA	NA	NA	NA	NA	NA	NA	NA	NA	NA	NA	NA	NA	NA	NA	NA	NA	NA	NA	NA	NA	NA	NA	NA	NA	NA	NA	NA	NA	NA	NA	NA	NA	NA	NA	NA	NA	16.8113	NA	NA	NA	NA	NA	NA	NA	NA	NA	NA	14.9722	NA	NA	NA	NA	NA	NA	NA	NA	NA	NA	NA	NA	NA	NA	NA	NA	NA	NA	NA	NA	NA	NA	NA	NA	NA	NA	NA	NA	NA	NA	NA	NA	NA	NA	NA	NA	NA	NA	NA	NA	NA	NA	NA	NA	NA	NA	NA	NA	NA	NA	NA	NA	NA	NA	NA
Q96S38	RPS6KC1	S423	M2	Q96S38_RPS6KC1_S423_M2	17.1534	17.3556	17.3502	17.1496	16.8307	16.8755	16.7609	17.0701	17.363	16.8757	16.7562	16.5744	15.9297	14.4859	14.6119	15.4416	17.7857	14.4538	17.0243	16.5953	17.0314	16.8568	16.7758	16.1791	16.983	16.6601	16.8083	16.8978	16.7281	16.9891	17.2112	16.5911	16.6704	17.2621	17.1062	17.9591	NA	18.9319	14.2294	NA	19.0195	18.421	16.1394	16.3681	16.2393	16.0384	15.9711	15.7755	16.7634	16.3789	16.7036	16.6602	16.5138	16.4023	18.3629	16.3926	16.3154	17.3215	17.8904	15.9505	17.9925	18.2495	16.2235	18.0809	16.1729	16.2153	16.7119	16.8655	16.9781	16.9623	17.1343	17.1157	NA	16.0955	16.6227	16.6922	17.8436	16.0053	17.0879	17.3548	17.2453	17.2907	17.0922	17.2224	16.8614	15.3205	16.3971	16.1834	16.3976	15.6619	16.7763	16.6156	16.5523	16.4503	16.5309	16.6578	17.0471	16.9545	16.5849	17.0932	16.8354	16.9129	16.771	16.7923	16.9696	NA	16.7902	16.5011	15.8068	16.3828	15.9891	15.7762	15.6117	16.0192
Q96S38	RPS6KC1	S427	M2	Q96S38_RPS6KC1_S427_M2	17.1534	17.3556	17.3502	17.1496	16.8307	16.8755	16.7609	17.0701	17.363	16.8757	16.7562	16.5744	15.9297	14.4859	14.6119	15.4416	17.7857	14.4538	17.0243	16.5953	17.0314	16.8568	16.7758	16.1791	16.983	16.6601	16.8083	16.8978	16.7281	16.9891	17.2112	16.5911	16.6704	17.2621	17.1062	17.9591	NA	18.9319	14.2294	NA	19.0195	18.421	16.1394	16.3681	16.2393	16.0384	15.9711	15.7755	16.7634	16.3789	16.7036	16.6602	16.5138	16.4023	18.3629	16.3926	16.3154	17.3215	17.8904	15.9505	17.9925	18.2495	16.2235	18.0809	16.1729	16.2153	16.7119	16.8655	16.9781	16.9623	17.1343	17.1157	NA	16.0955	16.6227	16.6922	17.8436	16.0053	17.0879	17.3548	17.2453	17.2907	17.0922	17.2224	16.8614	15.3205	16.3971	16.1834	16.3976	15.6619	16.7763	16.6156	16.5523	16.4503	16.5309	16.6578	17.0471	16.9545	16.5849	17.0932	16.8354	16.9129	16.771	16.7923	16.9696	NA	16.7902	16.5011	15.8068	16.3828	15.9891	15.7762	15.6117	16.0192
Q96S38	RPS6KC1	T284	M1	Q96S38_RPS6KC1_T284_M1	NA	NA	NA	NA	NA	NA	15.0732	NA	NA	NA	15.9166	NA	NA	NA	NA	NA	NA	15.494	NA	16.0578	15.1848	NA	15.7326	16.0571	NA	NA	16.866	NA	16.9726	16.8223	16.6716	16.5702	16.9737	17.1664	16.7011	16.7597	NA	NA	NA	NA	NA	NA	NA	16.4216	16.4714	16.4828	15.7972	NA	NA	NA	16.113	NA	15.4561	NA	16.6491	16.8173	16.4138	16.7238	15.9396	16.4298	14.7239	16.576	16.6508	NA	15.5356	14.7606	NA	NA	16.4694	NA	16.6172	NA	16.8969	NA	16.5782	16.7453	16.2704	16.2507	NA	16.6814	NA	NA	NA	15.8316	16.9277	NA	15.9899	16.138	NA	16.5413	NA	NA	NA	NA	NA	16.3212	16.015	16.5611	NA	NA	16.3593	NA	14.9141	NA	16.4972	14.7879	16.1273	NA	15.5027	NA	NA	15.691	16.0407	NA
P62753	RPS6	S235	M2	P62753_RPS6_S235_M2	21.7873	22.9078	22.0969	24.342	22.5707	NA	NA	21.2077	22.7515	24.6281	19.3394	18.7888	19.5438	NA	23.0983	23.25	NA	23.4906	NA	19.2753	22.1048	22.8906	20.7915	22.4297	18.3117	NA	NA	NA	NA	NA	NA	NA	NA	21.5739	19.8679	NA	19.0923	20.6721	NA	21.9143	NA	21.8876	NA	NA	21.2885	NA	NA	21.2437	NA	NA	24.4123	23.9793	22.5779	23.0657	NA	NA	NA	NA	22.1579	NA	21.5378	20.0346	NA	NA	24.3632	NA	15.8646	NA	NA	23.1949	NA	20.9503	NA	15.3999	22.7417	NA	24.6404	NA	23.9628	NA	22.3263	NA	21.3708	21.0276	NA	NA	NA	NA	22.9953	21.5196	20.5311	NA	25.0727	NA	22.1457	24.1235	NA	19.24	NA	22.8034	24.2948	24.1664	17.24	18.464	NA	22.3832	NA	22.6257	NA	NA	23.3033	23.5261	NA	NA
P62753	RPS6	S235	M3	P62753_RPS6_S235_M3	22.9486	23.25	25.9021	26.7432	26.37	25.0457	24.4247	23.1006	26.4231	26.166	22.0572	21.9346	22.8691	30.4307	30.5189	30.4375	26.3554	25.2037	22.0841	25.987	27.3485	24.6994	27.2346	27.8521	25.4195	23.0239	22.2322	22.9919	22.1888	23.3961	22.9231	25.6999	26.0077	23.8849	24.0736	22.8341	25.7551	26.782	27.0227	26.1774	27.1209	30.2197	24.9673	21.5383	26.6634	25.2831	23.9451	23.1596	21.597	25.8984	24.2593	24.0202	23.4707	23.0696	21.944	22.2387	24.0566	22.928	24.441	23.4341	23.2005	21.7177	27.4369	25.5741	26.1965	24.1333	23.0643	22.7925	24.6837	23.5055	24.3966	23.2253	24.3349	24.4368	25.8323	24.8126	25.3842	23.4614	24.0555	22.032	23.2871	25.3462	22.5075	23.0433	25.3844	23.4035	25.28	24.826	23.344	24.7542	23.8099	21.3458	25.651	26.3149	25.906	24.7489	23.2111	21.2128	25.3785	24.6893	25.0902	24.0463	28.5397	25.0352	25.4602	25.842	26.5053	23.9892	28.586	22.4578	26.1334	24.7732	24.1442	24.2631
P62753	RPS6	S236	M2	P62753_RPS6_S236_M2	24.2171	25.3706	25.7066	26.2709	25.0954	27.0213	25.9523	24.1294	26.3984	27.022	23.9387	20.4465	21.9952	20.81	26.579	26.4114	26.4766	25.9826	21.6377	20.3001	25.7836	25.3145	24.736	25.0148	19.7895	17.6471	23.0569	20.7374	23.2727	22.2095	21.7909	20.5802	27.7444	26.5144	26.3741	24.1279	22.2079	22.9418	26.8525	23.9254	26.5145	24.6773	18.5457	NA	27.7637	27.6713	26.1664	24.4517	22.6655	NA	26.564	26.469	25.1433	25.4234	21.6135	21.1518	27.2281	24.9211	25.1687	24.8316	23.7907	22.2566	26.8067	26.3311	26.9884	25.1157	20.8008	NA	26.7301	25.9173	26.5145	24.4235	22.6923	17.993	27.4752	26.9875	26.7755	24.8411	26.1971	23.2673	24.7038	27.6512	23.316	23.5291	27.492	22.948	26.6823	26.7924	25.2411	23.4909	23.9786	NA	27.231	27.3799	25.9155	26.5972	26.0907	21.9724	27.9139	26.375	26.2301	26.2586	19.9724	20.1128	27.5095	27.0091	27.372	24.717	20.9149	NA	26.8542	25.5418	25.9877	25.0751
P62753	RPS6	S236	M3	P62753_RPS6_S236_M3	25.6894	24.6805	27.666	28.3644	28.4845	26.8851	26.3745	24.7286	28.7162	27.8142	22.3581	23.8722	24.4759	27.3986	27.0593	26.601	29.7437	26.268	23	26.4268	30.6497	26.3022	30.4274	25.3288	23.8948	23.5914	25.0002	23.7666	22.9917	24.0692	23.6157	24.085	27.567	25.5127	26.1385	25.0566	26.7254	26.8782	30.4284	30.3084	30.4567	26.1468	22.2168	22.5807	28.609	27.7552	26.7159	24.5054	22.5137	25.0606	25.8173	26.2839	25.485	25.5278	23.3258	23.6994	25.8888	25.6363	26.5055	25.2024	22.2713	23.0184	30.2967	25.6006	28.1875	25.5898	25.034	23.6032	26.4556	25.2069	26.6767	24.8358	24.3857	24.8459	27.5043	27.1956	27.697	26.1014	26.4146	25.2099	24.9559	27.5406	25.3772	25.6374	27.2417	23.3453	27.0486	27.5751	25.5364	23.2171	26.6674	22.992	27.4647	28.5441	27.5266	27.2975	24.6582	22.0347	27.9776	26.7826	26.5223	25.665	25.762	27.2079	26.9451	27.9195	28.5954	26.3159	25.2976	25.3668	28.8972	27.1293	26.1688	26.92
P62753	RPS6	S240	M2	P62753_RPS6_S240_M2	23.8325	24.6047	26.0882	26.6683	24.2928	27.818	26.7149	NA	27.7763	26.6224	24.4888	17.5101	21.6355	20.7793	27.2788	27.1722	27.2069	25.479	21.607	NA	26.1423	25.0556	25.9555	24.7932	18.4876	17.6164	23.0263	20.7068	22.9739	22.5254	21.7603	20.5495	28.5359	27.2727	27.124	24.0973	22.2623	22.3439	27.5729	24.3999	27.2462	24.6696	18.5151	22.4777	28.5424	28.4801	26.9166	25.4208	22.6349	NA	25.8401	25.8123	24.5761	24.9683	22.1708	21.1962	28.0554	25.6117	26.2073	25.6036	23.1667	21.583	27.555	26.0922	26.0565	24.9656	NA	NA	27.3411	25.8138	27.1057	24.8294	23.2051	21.4885	28.2514	27.75	26.0318	24.3335	25.592	23.2367	24.2948	28.4479	22.4477	23.2243	28.2575	23.6089	27.465	27.5693	24.6059	23.9189	23.4327	NA	26.5252	28.1752	27.2355	25.9209	26.867	23.5743	28.7274	27.8086	26.6384	25.341	22.4832	21.6878	28.2718	27.7122	28.125	25.2631	18.2795	NA	27.582	26.04	26.1363	25.9089
P62753	RPS6	S240	M3	P62753_RPS6_S240_M3	23.1779	23.7486	26.8208	26.9972	26.5708	25.3242	25.0335	23.5955	26.6332	26.5698	22.276	22.7262	23.0467	NA	24.721	25.6388	26.6946	24.3855	18.9715	25.7641	27.1208	26.2161	27.0901	28.8669	25.975	NA	22.795	NA	21.7726	24.3596	NA	NA	26.9703	24.5365	23.8707	23.4808	26.4455	20.5919	27.0827	27.4715	27.3266	23.4637	28.763	20.321	26.5764	25.587	24.3757	23.9452	22.3594	24.6784	25.3151	24.8028	23.6169	23.7313	21.8629	21.7169	24.8856	23.687	24.872	23.9534	24.5837	19.6818	27.6454	26.4596	27.0855	24.0853	23.6751	26.1205	25.6848	24.3029	25.0834	22.6159	24.38	24.367	26.26	25.6196	26.1021	23.3926	24.4389	22.6629	23.9961	25.9216	22.9212	23.293	26.4425	NA	25.781	25.3627	24.079	27.6588	24.0852	21.2132	26.5718	26.6793	27.096	25.5923	25.4173	23.7251	26.2316	25.5379	25.9817	24.5888	29.0184	26.4206	26.3655	26.8549	26.961	24.5193	29.254	23.6764	26.2627	24.5863	25.0213	24.0072
P62753	RPS6	S242	M2	P62753_RPS6_S242_M2	NA	NA	NA	NA	NA	NA	NA	29.5689	NA	NA	NA	NA	NA	NA	NA	NA	NA	NA	NA	NA	NA	NA	NA	NA	NA	NA	26.1749	NA	25.2579	23.107	24.8972	NA	NA	NA	NA	27.4409	NA	NA	NA	NA	NA	NA	NA	23.1848	NA	NA	24.6513	NA	NA	NA	NA	NA	NA	NA	NA	24.3949	NA	NA	NA	NA	NA	NA	NA	NA	NA	25.6708	NA	NA	NA	NA	NA	NA	26.6997	22.1957	NA	NA	NA	NA	NA	25.5763	NA	NA	23.4754	NA	NA	23.5645	NA	NA	NA	NA	22.879	NA	NA	NA	NA	NA	NA	24.2814	NA	NA	NA	NA	21.8725	23.253	NA	NA	NA	NA	NA	NA	NA	NA	NA	NA
P62753	RPS6	S242	M3	P62753_RPS6_S242_M3	NA	22.5217	23.81	25.146	24.6071	25.7281	22.4146	21.8451	24.0584	22.408	22.2269	21.2179	NA	21.6005	23.6502	23.3466	23.0801	23.6718	21.911	22.9807	25.0419	21.6252	21.7146	23.3603	NA	22.3241	22.0445	21.7757	22.4585	24.6134	22.7059	NA	22.5965	22.651	23.3864	22.0025	23.5489	24.4463	NA	22.3073	23.9623	22.216	22.0715	22.9485	22.1751	22.7253	21.6525	NA	21.9798	23.7104	23.3706	23.4906	21.9729	23.0367	21.9699	22.9451	22.3761	21.6604	22.2815	23.3624	22.2486	28.2386	25.8986	23.9131	26.5874	21.3248	22.6217	21.0862	22.4314	22.0009	22.035	21.9879	NA	19.5263	22.8815	21.7294	24.7904	23.6488	22.9681	NA	23.6059	24.2447	23.2871	23.6429	21.7568	24.0716	23.2112	22.6475	21.4321	21.5109	NA	22.5558	21.5668	24.1842	21.8084	23.6658	22.1398	21.8859	23.1545	22.4557	21.8372	22.1848	NA	NA	22.0158	22.189	25.0023	24.3407	22.5004	24.1506	24.0149	22.7329	22.1662	20.0078
P62753	RPS6	S244	M3	P62753_RPS6_S244_M3	NA	21.2884	24.517	23.8779	22.85	22.1287	21.3444	NA	21.9032	24.2131	NA	NA	NA	NA	22.1677	21.7901	20.9023	22.6663	NA	NA	22.7019	19.78	22.6752	19.8235	22.5649	NA	NA	23.3625	NA	23.29	NA	23.4306	22.872	21.0929	22.8611	NA	NA	NA	22.7799	NA	23.0408	19.2631	NA	NA	24.3413	23.1613	NA	NA	NA	NA	NA	21.609	20.2286	19.948	20.993	NA	22.4122	21.8639	21.6821	22.4528	NA	23.1527	23.4198	23.4714	23.0992	20.5413	23.3403	23.2733	22.6085	21.1794	21.5039	19.7671	NA	NA	23.7917	21.2051	23.7246	20.293	21.4372	NA	20.1113	23.2285	NA	27.9067	23.1559	NA	21.8854	19.8635	NA	NA	20.6941	NA	24.3965	24.1467	24.5617	22.4774	NA	22.7189	24.6048	22.1323	23.0172	22.7765	NA	NA	24.6341	24.3213	23.8531	22.0482	NA	NA	22.4998	NA	22.0906	21.1809
P62753	RPS6	S246	M3	P62753_RPS6_S246_M3	16.4368	21.4529	NA	22.3995	NA	22.3794	NA	NA	NA	21.5699	NA	21.0197	14.4311	NA	NA	NA	NA	NA	NA	NA	19.2222	NA	NA	NA	NA	NA	NA	NA	NA	NA	NA	NA	19.8525	NA	NA	NA	NA	NA	18.4841	NA	NA	NA	NA	NA	NA	18.6547	18.2311	14.3544	NA	NA	NA	NA	NA	NA	14.8163	NA	NA	14.4821	NA	NA	NA	NA	22.0828	20.5802	NA	NA	NA	NA	NA	NA	NA	NA	NA	NA	19.6313	NA	20.9371	NA	NA	NA	NA	20.726	NA	NA	20.7817	NA	18.3378	NA	NA	NA	18.6162	NA	NA	18.0236	NA	NA	NA	NA	NA	NA	NA	NA	NA	NA	NA	21.2808	18.22	NA	NA	13.8839	NA	NA	NA	20.8812
P62753	RPS6	S247	M3	P62753_RPS6_S247_M3	NA	28.3689	28.6861	26.4041	29.598	27.3975	21.385	27.987	27.528	27.5344	28.0383	NA	17.6383	27.7425	29.1787	29.1017	26.0886	20.7419	NA	NA	26.3406	NA	28.51	24.8731	22.5975	28.925	22.2073	NA	28.6004	29.3469	28.6162	29.4875	28.8396	28.7929	21.6071	28.1445	NA	NA	26.9611	26.9324	28.3315	24.3128	28.2134	NA	NA	NA	NA	17.5615	NA	NA	28.4433	NA	NA	NA	18.0235	NA	27.762	17.6894	23.8981	NA	28.3905	NA	29.2219	28.203	26.2495	24.6556	29.3972	NA	28.5734	28.1836	21.7092	28.1298	21.7543	21.0905	NA	20.9797	30.0194	25.3049	NA	NA	30.6596	27.0949	NA	NA	26.7037	27.6381	26.6691	20.6572	27.574	NA	NA	NA	27.9114	NA	30.4179	NA	28.2817	NA	NA	NA	27.726	NA	21.891	22.3223	28.3609	27.8352	27.8897	30.0036	NA	17.0911	25.7854	28.6497	28.2991	NA
P62753	RPS6	T241	M2	P62753_RPS6_T241_M2	NA	NA	26.6847	NA	NA	NA	NA	NA	NA	26.6078	NA	NA	NA	NA	NA	NA	NA	NA	NA	NA	NA	NA	NA	NA	21.8342	NA	25.8214	NA	24.8958	22.7623	24.5436	NA	NA	NA	NA	27.0873	NA	NA	NA	NA	NA	NA	NA	NA	NA	NA	NA	27.9017	NA	NA	26.1069	NA	NA	NA	24.3654	NA	NA	NA	28.6599	28.0156	NA	NA	27.754	26.7665	NA	25.3173	22.2393	NA	NA	NA	NA	28.7936	26.6209	NA	NA	NA	NA	25.775	NA	25.2227	NA	NA	NA	NA	NA	NA	NA	NA	NA	NA	NA	NA	NA	NA	NA	NA	NA	NA	NA	NA	26.3644	NA	21.0481	NA	NA	NA	NA	NA	23.189	NA	NA	NA	26.4797	28.292
P62753	RPS6	T241	M3	P62753_RPS6_T241_M3	22.9609	26.2202	24.3844	NA	26.0222	26.6925	25.8098	24.7395	28.2617	26.8856	21.5055	26.1185	NA	31.2465	31.4308	30.3956	27.9124	30.2039	23.0473	26.1665	27.7068	27.011	26.481	26.8604	26.0891	NA	NA	NA	25.7121	26.1531	22.7362	25.6111	28.9633	27.699	25.9626	NA	NA	30.6098	29.7704	27.068	28.0919	30.2901	26.8578	21.4298	27.9884	29.6386	25.7957	26.985	20.8791	28.0146	28.0961	27.792	23.0177	25.9484	22.8335	23.0649	25.9471	24.2682	27.1385	24.8733	24.6561	23.3429	27.4794	27.6769	26.1728	27.3609	22.4101	27.0504	28.1494	26.9762	27.8597	21.8687	26.3396	26.8721	25.6089	28.2797	NA	24.6072	27.0395	24.0636	25.9831	24.4688	23.818	25.7152	28.5115	22.2436	28.3277	26.5037	26.9562	25.1798	25.1999	22.4282	24.2965	26.8487	23.2812	27.9884	26.4771	24.7333	25.1754	28.3052	27.6414	25.9102	28.8667	29.7434	22.4017	23.1816	27.3708	25.1037	28.729	26.3186	25.377	25.7546	25.5666	23.1158
P62241	RPS8	S159	M1	P62241_RPS8_S159_M1	17.6065	17.3392	17.9854	17.2126	NA	17.805	NA	17.3112	17.5346	17.1314	17.6087	17.2912	16.8814	16.9027	17.1828	16.8322	17.0278	16.9471	17.3814	17.9216	17.5225	17.4072	17.4126	17.4436	17.5286	17.6115	17.5472	17.5104	17.5169	17.4773	17.6872	16.5631	17.5021	NA	16.6802	17.7389	17.1884	16.0153	17.3993	17.2625	17.3368	17.1975	17.3725	17.5069	17.1853	17.5422	17.2567	17.522	17.4955	16.1237	17.471	17.1017	17.3054	17.0464	NA	17.4934	17.4529	17.2901	16.9834	17.2825	17.3763	17.3741	17.3746	17.5096	17.294	17.6523	17.2853	NA	17.899	17.5637	NA	17.7469	17.9114	17.5545	17.8637	17.7921	17.8096	17.996	NA	17.2039	15.7958	16.6647	17.1802	16.4989	16.9066	16.9969	17.09	17.2563	17.0418	17.1114	17.4878	17.635	NA	17.8761	17.4879	17.6127	16.8129	17.2148	NA	17.3213	18.207	17.3044	17.1636	17.0838	17.3408	17.2676	17.4575	17.3758	17.0821	17.3153	17.1357	17.5249	17.3615	17.2897
P62241	RPS8	S160	M1	P62241_RPS8_S160_M1	NA	NA	NA	NA	17.5841	NA	17.1067	NA	NA	NA	NA	NA	NA	NA	NA	NA	NA	NA	NA	NA	NA	NA	NA	NA	NA	NA	NA	NA	NA	NA	NA	16.5907	NA	17.7107	16.7072	NA	NA	16.0551	NA	NA	NA	NA	NA	NA	NA	NA	NA	NA	NA	16.2258	NA	NA	NA	NA	17.3963	NA	NA	NA	NA	NA	NA	NA	NA	NA	NA	NA	NA	17.3482	NA	NA	17.8919	NA	NA	NA	NA	NA	NA	NA	17.3225	NA	NA	NA	NA	16.1429	NA	NA	NA	NA	NA	NA	NA	NA	17.7379	NA	NA	NA	NA	NA	17.2138	NA	NA	NA	NA	NA	NA	NA	NA	NA	NA	NA	NA	NA	NA	NA
Q8N122	RPTOR	S719	M1	Q8N122_RPTOR_S719_M1	NA	NA	NA	NA	NA	NA	NA	NA	NA	NA	NA	NA	NA	NA	NA	NA	NA	NA	NA	NA	NA	NA	14.174	NA	17.9391	NA	16.6559	16.7314	NA	NA	NA	NA	NA	NA	NA	NA	NA	NA	NA	NA	NA	NA	NA	17.4629	16.4251	NA	16.0592	NA	NA	NA	NA	NA	NA	NA	16.7753	NA	17.8611	NA	NA	16.6934	NA	NA	NA	NA	NA	NA	NA	NA	15.6292	NA	NA	NA	NA	NA	NA	NA	NA	NA	NA	NA	NA	NA	NA	NA	NA	NA	NA	NA	NA	NA	NA	NA	NA	NA	NA	NA	NA	NA	NA	NA	NA	NA	NA	NA	NA	NA	NA	NA	NA	NA	NA	NA	NA	NA
Q8N122	RPTOR	S721	M1	Q8N122_RPTOR_S721_M1	14.749	14.5685	NA	13.9033	14.8934	15.2855	15.2681	15.0163	15.6349	14.9649	NA	15.0915	NA	16.5269	NA	NA	NA	NA	NA	NA	NA	NA	NA	13.7907	NA	NA	NA	NA	14.4311	14.0351	15.5096	NA	NA	15.0237	NA	NA	NA	NA	NA	NA	NA	17.0978	NA	NA	NA	NA	16.1855	NA	NA	NA	NA	NA	NA	NA	NA	NA	NA	NA	16.6312	NA	14.3003	14.5677	14.096	14.6196	13.8612	14.2907	14.192	14.7043	NA	13.6415	14.6158	NA	NA	NA	NA	NA	NA	NA	NA	NA	NA	NA	NA	NA	NA	NA	16.5837	NA	NA	NA	14.916	13.5995	14.2143	NA	15.715	14.7558	NA	NA	12.8254	NA	NA	NA	14.4675	15.8665	14.3177	14.7121	15.5934	15.4308	NA	NA	13.9415	NA	NA	NA
Q8N122	RPTOR	S722	M1	Q8N122_RPTOR_S722_M1	17.9606	17.0224	17.6065	16.9436	16.7034	16.8299	17.0891	17.0457	17.0808	16.5702	17.5292	16.689	17.5113	16.1985	17.3008	17.2734	17.2423	17.2447	17.5959	17.2577	16.9249	17.3104	16.2472	16.2997	NA	17.9254	16.9762	16.8733	16.825	16.6604	17.3454	18.2482	18.2405	17.3412	18.0654	17.7845	18.0003	17.6124	17.8829	17.2902	17.5009	NA	17.6154	NA	16.4497	17.4736	NA	17.214	17.9934	17.504	17.7092	17.6553	17.4295	17.4136	17.0573	18.1994	NA	17.9894	16.8037	16.9896	16.7508	16.8158	16.7642	16.1938	16.3903	16.4472	17.6459	17.4417	17.1193	17.1858	17.1732	17.9782	18.1639	17.894	17.6307	17.6833	17.5031	17.3157	17.9599	18.0357	18.2275	17.9468	17.7358	17.8202	18.0942	17.6301	16.3071	17.4657	17.3271	17.4095	17.1386	16.8177	16.7671	17.6161	17.2171	16.7269	17.7876	17.4172	16.2465	17.0711	17.094	17.0692	17.0668	17.2555	17.0578	16.8128	16.5722	16.9097	17.6509	17.685	16.307	17.4149	17.3006	17.1635
Q8N122	RPTOR	S854	M2	Q8N122_RPTOR_S854_M2	NA	NA	NA	NA	NA	NA	NA	NA	17.7463	19.2057	NA	NA	NA	NA	NA	NA	NA	NA	NA	NA	NA	NA	NA	NA	NA	NA	NA	NA	NA	NA	NA	NA	NA	NA	NA	NA	NA	NA	NA	NA	NA	NA	NA	NA	NA	NA	NA	NA	NA	NA	NA	NA	NA	NA	NA	NA	NA	NA	NA	NA	NA	NA	NA	NA	NA	NA	NA	19.9241	NA	NA	18.379	NA	NA	NA	NA	NA	NA	NA	NA	NA	NA	NA	NA	NA	NA	NA	NA	NA	NA	NA	NA	NA	NA	NA	16.8447	NA	NA	NA	NA	NA	NA	NA	NA	NA	NA	NA	NA	NA	NA	NA	NA	NA	NA	NA
Q8N122	RPTOR	S855	M2	Q8N122_RPTOR_S855_M2	NA	18.4526	19.6864	NA	NA	NA	NA	NA	NA	NA	NA	NA	NA	NA	NA	NA	NA	NA	NA	NA	NA	NA	NA	NA	NA	NA	NA	NA	NA	NA	NA	NA	NA	NA	NA	NA	NA	NA	NA	NA	NA	NA	NA	NA	NA	NA	NA	NA	NA	NA	NA	19.0197	NA	NA	NA	NA	NA	NA	NA	NA	NA	NA	NA	NA	NA	NA	NA	NA	NA	19.4435	NA	NA	NA	NA	NA	NA	NA	NA	20.998	NA	NA	NA	NA	NA	NA	NA	NA	NA	NA	NA	NA	NA	NA	NA	NA	NA	NA	NA	NA	NA	NA	NA	NA	NA	NA	NA	NA	NA	NA	NA	NA	NA	NA	NA
Q8N122	RPTOR	S859	M1	Q8N122_RPTOR_S859_M1	17.2842	15.6794	16.4476	NA	16.4549	16.4762	NA	NA	NA	NA	NA	NA	NA	16.8317	15.3408	NA	15.0818	NA	NA	15.5225	NA	NA	NA	NA	18.8504	18.4918	16.5933	17.6386	18.2794	18.0501	17.4695	16.1072	NA	NA	16.3983	15.946	16.0174	16.603	NA	15.6744	NA	NA	18.3899	18.0009	15.4775	15.6139	17.7682	15.8269	16.5202	15.2023	NA	15.1901	NA	NA	NA	NA	NA	NA	NA	NA	16.6614	17.4874	NA	14.6477	NA	17.5135	18.4529	17.3754	15.892	16.8412	NA	NA	15.9678	17.8901	15.5526	NA	NA	17.5929	15.8663	17.4906	17.4471	15.8651	17.2297	15.9154	17.2073	17.4511	15.1274	15.4652	16.9469	15.9347	NA	18.5702	NA	NA	NA	NA	18.0521	NA	16.3164	NA	NA	16.5261	16.6471	17.7045	NA	NA	NA	NA	17.1225	17.7698	NA	16.2691	15.3572	15.4343
Q8N122	RPTOR	S859	M2	Q8N122_RPTOR_S859_M2	22.2023	22.4343	21.9924	21.9382	22.2152	21.9021	22.1722	21.8047	21.7144	21.7131	21.7299	21.4875	21.8099	22.0265	21.7332	21.8325	21.4674	21.8918	22.7689	22.4197	22.4672	22.4185	22.5195	21.8665	22.8099	22.387	22.2611	22.5948	22.096	22.3762	22.3101	22.2696	22.2645	22.2464	22.8365	22.5177	22.5468	21.7329	21.7317	22.0553	22.3519	21.4268	22.8881	22.6988	22.8734	22.3181	22.6592	22.4732	22.4859	21.9845	21.6907	21.0089	21.353	21.8522	22.9983	22.3198	22.1974	22.8029	22.2293	23.029	22.8461	22.6933	22.2701	22.4189	22.3897	22.5715	22.7651	22.3268	22.072	22.1392	22.1628	22.201	22.4862	22.3051	21.9825	22.0989	22.4285	21.7559	22.6062	22.3486	22.2773	22.9009	22.1183	22.1907	22.5755	22.5493	22.0219	21.7777	21.8208	21.8873	22.3216	22.6935	21.7833	22.1195	21.7743	22.1339	22.3936	21.5503	21.7297	22.4169	22.0221	22.3777	22.1594	22.7634	22.9505	22.6522	21.953	22.5823	22.0957	21.592	21.5161	21.5886	21.5737	21.7074
Q8N122	RPTOR	S863	M1	Q8N122_RPTOR_S863_M1	21.2379	21.6117	22.4034	22.3267	21.9502	22.1132	22.2134	21.9152	22.4213	22.504	22.0585	21.999	21.6439	21.3021	22.0899	21.8808	21.9391	22.2034	21.9083	21.2338	22.791	22.4363	22.7018	22.7284	21.1948	21.1636	22.0084	21.5421	21.7665	21.9131	21.3612	21.315	22.4349	22.3605	21.8942	22.1963	21.6749	21.3516	22.1836	21.9132	22.2656	22.3378	21.0451	21.1204	22.3923	22.4739	21.9189	22.0581	21.4003	21.6636	22.3384	22.2927	22.4133	22.5339	22.209	21.9599	22.6541	22.5165	22.7551	22.5822	21.8895	21.3073	22.696	22.2561	22.7105	21.9376	21.9232	22.0817	22.5368	22.6461	22.7678	22.9474	22.0672	21.0723	22.2485	22.243	22.3573	21.6071	22.1472	21.0987	21.4299	22.1696	21.9375	21.6573	21.4863	21.2727	22.0486	21.9938	21.8301	21.9476	22.3337	21.3611	22.8011	22.7164	22.8394	22.4148	21.2957	21.6195	22.1865	22.2484	22.3233	21.9757	21.5631	21.3804	22.6719	22.8675	22.9074	22.4943	20.7878	20.5999	22.4673	22.1196	22.2277	22.2357
Q8N122	RPTOR	S863	M2	Q8N122_RPTOR_S863_M2	22.1903	21.8649	21.9113	21.9131	22.1027	21.8749	21.6272	21.5159	21.4591	21.713	21.4554	21.3947	21.6207	21.809	21.4508	21.4421	21.4821	21.9417	22.3199	21.9537	22.0043	21.985	22.0697	21.8986	22.3984	22.356	21.9552	22.1721	22.1282	22.229	22.2914	22.0464	22.3571	22.3352	22.3801	22.0951	22.1235	21.8085	21.7693	21.7104	21.9184	21.3279	22.4353	22.2349	22.4277	22.2268	22.1994	22.0523	21.9897	21.9429	21.2845	21.1345	21.2137	21.8484	22.5343	22.1474	22.341	22.3437	22.3587	22.5652	22.3818	22.2073	22.3577	21.953	21.9107	22.1134	22.567	22.2101	21.8661	21.9228	22.2169	22.0538	22.005	21.8228	21.9057	22.0191	21.9778	21.6779	22.3029	22.4554	22.3978	22.6894	21.8959	22.1231	22.1309	22.0961	21.5882	21.5036	21.9157	21.4779	21.8384	22.2447	21.938	22.0145	21.5904	21.7397	21.9867	21.3823	21.7408	22.1103	21.9738	22.0068	22.135	22.3364	22.514	22.2551	21.7097	22.263	21.738	21.6938	21.2235	21.3929	21.6642	21.7477
Q8N122	RPTOR	S877	M1	Q8N122_RPTOR_S877_M1	20.3493	20.7218	19.7735	20.6173	20.4594	21.0748	20.4353	20.0157	20.1307	20.1254	21.0526	21.1323	20.3548	20.4961	19.4599	19.5359	20.8566	20.8307	20.575	20.4381	19.9293	19.9777	20.7493	20.38	21.2527	20.7537	20.3961	20.2309	20.1996	20.6705	20.5109	20.5269	20.2041	20.2075	20.5201	21.0932	20.1249	20.3076	20.0156	19.6466	20.2848	20.1624	20.4018	20.1505	20.1624	19.9902	21.1103	21.0786	20.9332	21.0798	20.2133	20.0178	21.0401	20.8375	21.0033	20.6489	20.3423	20.284	21.2052	20.8602	20.9651	20.5041	20.2718	20.1312	20.8022	21.189	21.183	20.7958	20.6655	20.422	21.0332	21.2742	20.5091	20.9682	20.2479	20.1104	20.5588	20.0652	20.1015	20.3973	20.3897	20.3539	21.5121	21.0787	20.2147	20.6522	20.7716	20.2295	21.1249	21.0085	20.4198	20.7917	19.7363	20.3736	20.8569	20.9696	20.6079	20.0742	19.9498	19.8725	20.9083	20.4307	20.9256	21.008	20.6053	20.4958	20.7447	21.0646	20.5409	20.5546	20.0656	20.1756	21.174	20.9131
Q8N122	RPTOR	S877	M2	Q8N122_RPTOR_S877_M2	20.8593	20.0162	22.9558	22.6002	22.6278	21.4513	21.7268	20.2554	21.4021	22.9113	20.5387	20.7483	23.4788	22.517	22.4764	21.9985	22.2913	21.9055	21.7563	21.4845	23.8513	23.1385	21.8536	20.7744	21.5078	21.4235	21.1165	21.1224	21.6628	21.5707	20.7693	21.2178	23.6317	23.0941	22.1602	21.7645	21.0735	NA	22.2209	21.3531	22.7902	20.7669	20.3058	20.3165	22.9164	23.3552	21.0265	22.1077	21.6183	20.8731	23.1711	23.1259	21.2406	22.6502	20.7999	19.5168	23.2949	20.7889	21.0421	23.0004	20.7557	NA	21.9653	22.6025	20.9161	21.6565	20.6276	19.7822	23.3949	22.3705	21.9032	22.1255	20.5087	20.0546	23.0845	22.6511	21.7658	20.8822	23.4425	20.1143	20.9887	22.048	22.7006	22.3293	22.0434	21.9674	21.5668	21.1231	20.4018	22.3399	21.5659	20.4509	22.7351	23.422	22.4287	20.7645	21.3953	21.4571	22.5461	23.4613	22.9796	22.8292	19.6562	20.4008	23.4559	23.5468	22.9172	21.6021	21.3169	19.4816	22.1272	21.7595	21.6372	22.4381
Q8N122	RPTOR	S877	M3	Q8N122_RPTOR_S877_M3	19.5969	18.7069	20.221	18.1014	20.1813	17.3446	20.1516	20.0238	18.7954	19.8326	18.4838	18.4856	18.5789	19.4904	NA	NA	NA	20.0654	19.0468	18.6777	18.9036	16.6449	18.9475	18.4549	19.213	20.0754	20.7034	19.6878	19.2785	18.9683	19.2782	19.9851	20.3181	20.1618	19.2871	19.7468	15.9063	19.3361	19.6641	17.4362	NA	19.3064	NA	19.566	20.6335	20.4789	19.4562	NA	19.943	19.3486	18.8898	19.3382	20.9001	19.2935	18.4598	21.0514	21.501	20.3037	NA	20.0315	17.7882	19.7985	18.9633	19.0014	18.9087	19.8645	21.9078	22.6397	21.5442	19.5452	20.0478	19.4382	20.6642	18.9843	18.4759	19.4899	18.5727	19.8787	20.5826	21.8908	19.6247	19.8493	18.9332	19.8846	19.2032	NA	17.9578	19.2481	16.5498	NA	20.3282	20.2172	20.9183	20.9369	19.9102	20.2535	19.637	18.3971	20.7675	21.2297	19.1119	20.1143	NA	18.4225	19.5154	20.5528	19.1671	20.6325	19.2647	18.4721	NA	NA	17.9776	NA
Q8N122	RPTOR	S881	M1	Q8N122_RPTOR_S881_M1	NA	20.3028	NA	NA	21.4028	NA	NA	NA	NA	21.9527	NA	NA	21.2856	NA	21.4928	21.402	NA	NA	NA	NA	16.6527	NA	20.8187	NA	NA	NA	22.1577	NA	NA	NA	NA	NA	NA	NA	NA	NA	NA	NA	NA	NA	NA	NA	NA	NA	NA	NA	NA	NA	NA	NA	NA	NA	18.4981	21.1223	NA	NA	NA	22.1414	NA	19.6051	NA	20.9141	NA	NA	20.7654	NA	18.782	NA	NA	NA	NA	19.5802	NA	NA	NA	NA	NA	NA	NA	NA	NA	21.1049	NA	NA	19.9253	NA	NA	20.3543	NA	19.1733	NA	NA	NA	NA	NA	NA	NA	NA	NA	NA	18.452	17.1376	NA	NA	NA	NA	NA	NA	NA	NA	22.1768	NA	NA	NA
Q8N122	RPTOR	S881	M2	Q8N122_RPTOR_S881_M2	NA	22.1074	NA	NA	NA	NA	21.5402	NA	NA	NA	NA	20.7285	16.6687	19.7574	NA	NA	NA	NA	22.7323	NA	NA	NA	NA	NA	20.8836	NA	NA	NA	NA	NA	NA	17.1768	NA	NA	NA	NA	21.9175	20.9264	NA	NA	NA	NA	20.3874	NA	NA	NA	NA	NA	NA	NA	NA	NA	NA	NA	NA	22.3121	NA	NA	NA	NA	18.7813	20.2819	NA	NA	20.609	NA	21.7257	22.5104	NA	NA	NA	NA	NA	NA	NA	NA	NA	NA	NA	20.8509	NA	NA	NA	NA	NA	NA	NA	NA	NA	NA	NA	20.649	NA	NA	NA	NA	20.9669	NA	NA	NA	NA	NA	NA	20.6957	NA	NA	NA	NA	21.336	20.6423	NA	NA	NA	NA
Q8N122	RPTOR	S881	M3	Q8N122_RPTOR_S881_M3	19.3491	17.5479	18.3413	15.6707	NA	17.0968	18.9011	19.2179	17.895	19.9845	18.8039	17.3111	18.3311	18.2333	NA	NA	NA	NA	17.4616	16.8479	18.4438	16.487	18.6997	18.2071	18.6293	19.0039	18.9903	18.6244	16.5293	18.6505	18.219	18.9376	19.2618	19.3218	19.0393	19.499	15.5877	17.5063	17.5449	17.1884	NA	19.0586	NA	19.3182	20.3857	20.2311	20.0566	NA	19.2653	19.1008	18.4432	19.7879	18.9458	16.7944	16.0472	19.2216	19.6712	18.6745	NA	18.2017	17.8691	17.9687	18.7155	17.5506	18.6609	18.0347	NA	NA	NA	19.6084	19.6688	18.4063	20.4164	18.6587	18.2507	NA	18.3249	19.6309	20.3348	19.9365	NA	19.4635	16.3011	19.6368	19.2626	NA	16.128	17.7567	16.302	NA	18.6382	NA	NA	18.697	NA	20.0057	19.3892	16.1428	NA	19.3999	NA	19.8665	NA	17.6715	19.2676	NA	19.0469	20.3847	NA	17.4168	NA	NA	17.7298	NA
Q8N122	RPTOR	S882	M1	Q8N122_RPTOR_S882_M1	NA	NA	18.8134	NA	17.3578	NA	NA	NA	NA	15.1476	NA	NA	NA	NA	NA	NA	NA	NA	17.3747	NA	NA	NA	16.9548	17.4956	NA	16.3333	NA	NA	NA	17.0287	NA	NA	NA	NA	NA	NA	NA	14.633	NA	18.0808	15.5888	NA	NA	NA	NA	NA	NA	NA	NA	15.0809	NA	16.7981	NA	NA	NA	NA	NA	NA	16.2263	NA	NA	NA	NA	NA	NA	NA	NA	NA	NA	NA	NA	NA	NA	NA	NA	NA	17.9809	NA	NA	NA	16.7575	NA	NA	NA	NA	NA	NA	NA	NA	NA	NA	NA	NA	NA	NA	NA	15.7263	NA	NA	NA	NA	NA	NA	NA	NA	NA	NA	NA	NA	NA	NA	18.667	NA	NA
Q8N122	RPTOR	S882	M2	Q8N122_RPTOR_S882_M2	NA	NA	NA	NA	NA	NA	NA	NA	NA	NA	NA	NA	17.6422	17.5879	NA	16.0689	NA	NA	NA	16.5554	NA	NA	NA	NA	14.324	NA	NA	NA	NA	NA	NA	NA	NA	NA	NA	NA	NA	19.0134	NA	NA	NA	17.2923	NA	NA	NA	NA	NA	NA	NA	NA	NA	NA	NA	NA	NA	NA	NA	NA	NA	NA	NA	18.1124	NA	NA	NA	NA	NA	NA	NA	NA	NA	NA	NA	NA	NA	NA	NA	NA	NA	NA	NA	NA	NA	NA	NA	NA	NA	NA	NA	NA	NA	NA	NA	NA	NA	NA	NA	NA	NA	NA	NA	NA	NA	NA	NA	NA	NA	NA	NA	17.1759	NA	NA	NA	NA
Q8N122	RPTOR	S882	M3	Q8N122_RPTOR_S882_M3	18.277	16.4861	NA	14.5986	18.2022	16.0247	NA	NA	17.8751	18.5932	17.7317	NA	17.259	17.1612	NA	NA	NA	NA	15.0782	NA	17.3717	15.3851	17.6276	17.135	18.2598	17.9317	NA	17.8676	19.6762	17.6462	17.2593	18.1983	18.1897	18.2497	17.9672	18.4269	14.5156	NA	NA	16.1163	NA	17.9865	NA	18.2461	19.3136	19.159	18.9845	NA	18.2357	18.0287	17.3055	18.7158	NA	15.7223	NA	NA	NA	NA	NA	22.0179	16.797	21.1389	17.6434	15.8127	17.5888	NA	NA	NA	NA	18.7019	18.5967	16.823	19.3443	17.5866	17.172	18.1225	17.2528	18.5588	19.2627	NA	19.0702	18.8567	19.2085	18.5647	NA	NA	NA	NA	15.2299	NA	NA	NA	NA	NA	NA	18.9336	18.3171	17.9149	NA	NA	18.2885	18.7944	NA	NA	18.1955	NA	17.9748	19.3126	NA	16.6689	NA	NA	16.6577	NA
Q8N122	RPTOR	S884	M1	Q8N122_RPTOR_S884_M1	NA	NA	NA	NA	NA	NA	NA	NA	NA	NA	NA	NA	NA	NA	18.0887	15.0285	NA	NA	NA	NA	NA	NA	NA	NA	NA	NA	NA	NA	NA	NA	NA	NA	NA	NA	NA	NA	NA	NA	NA	NA	NA	NA	NA	NA	NA	NA	NA	NA	NA	NA	NA	NA	NA	NA	NA	NA	NA	NA	NA	NA	NA	NA	NA	NA	NA	NA	NA	NA	NA	NA	NA	NA	NA	NA	NA	NA	NA	NA	NA	NA	NA	NA	NA	NA	NA	NA	NA	NA	NA	NA	NA	NA	16.387	NA	NA	NA	NA	NA	NA	NA	NA	NA	NA	NA	NA	NA	NA	NA	NA	NA	NA	NA	NA	NA
Q8N122	RPTOR	S884	M2	Q8N122_RPTOR_S884_M2	NA	NA	NA	NA	NA	NA	NA	NA	NA	NA	NA	NA	NA	NA	NA	NA	NA	19.0581	19.7333	NA	22.4943	21.7706	20.4652	NA	NA	NA	NA	NA	NA	NA	NA	NA	NA	NA	NA	NA	NA	NA	NA	NA	NA	NA	NA	NA	NA	NA	NA	NA	NA	18.1599	NA	NA	NA	NA	NA	NA	NA	NA	NA	NA	NA	NA	NA	NA	NA	NA	15.6668	18.0956	NA	16.7776	NA	NA	NA	NA	NA	NA	NA	NA	NA	18.6517	NA	NA	NA	NA	NA	NA	NA	NA	NA	NA	15.5413	NA	17.1939	NA	16.5662	16.249	NA	NA	17.0314	NA	NA	NA	NA	NA	NA	NA	NA	NA	NA	NA	NA	NA	NA	NA
Q8N122	RPTOR	S885	M2	Q8N122_RPTOR_S885_M2	18.4043	17.3475	NA	20.3123	NA	19.683	NA	16.8977	19.5406	NA	17.0998	NA	NA	NA	19.7366	20.1511	18.8291	19.9664	NA	NA	18.395	17.8492	19.128	18.3896	19.8904	NA	NA	NA	NA	19.5388	19.502	19.0101	NA	NA	NA	NA	19.1302	NA	20.397	19.3433	20.5024	18.2251	18.294	18.8534	NA	NA	NA	NA	NA	16.9129	NA	NA	18.4088	NA	NA	18.8322	NA	20.238	18.7106	NA	NA	NA	16.4748	20.0977	19.5711	17.6267	NA	NA	20.1812	NA	20.4987	NA	18.9498	18.4743	NA	20.3633	19.9963	NA	21.1547	21.5098	NA	NA	NA	20.0414	20.4417	18.6249	17.9363	18.3999	17.4688	20.052	NA	NA	NA	NA	NA	19.4782	NA	NA	20.3599	NA	NA	NA	18.0774	19.845	NA	NA	NA	18.5978	NA	15.188	20.1823	20.1248	19.3759	20.1503
Q8N122	RPTOR	S886	M1	Q8N122_RPTOR_S886_M1	NA	NA	NA	NA	NA	NA	NA	NA	NA	NA	NA	NA	NA	NA	NA	NA	NA	NA	NA	NA	NA	19.0247	NA	NA	NA	NA	NA	NA	NA	NA	NA	NA	NA	NA	NA	NA	NA	14.8748	18.72	NA	NA	NA	NA	NA	NA	18.4406	NA	NA	NA	NA	NA	NA	NA	NA	NA	NA	NA	NA	NA	NA	NA	NA	NA	NA	NA	NA	NA	NA	19.3287	NA	NA	NA	NA	NA	NA	NA	NA	NA	NA	NA	NA	NA	NA	NA	NA	NA	NA	NA	NA	NA	NA	NA	NA	NA	NA	NA	NA	NA	NA	NA	NA	NA	NA	NA	NA	NA	NA	NA	NA	NA	NA	NA	NA	NA
Q8N122	RPTOR	S886	M2	Q8N122_RPTOR_S886_M2	NA	NA	22.0028	NA	NA	NA	NA	NA	NA	NA	18.2806	18.2774	NA	NA	NA	NA	NA	NA	NA	NA	NA	NA	NA	NA	NA	20.4257	16.5498	NA	NA	NA	18.389	18.785	NA	NA	21.1075	20.4046	NA	NA	19.3417	NA	NA	19.2952	NA	NA	20.9976	NA	NA	NA	20.584	NA	NA	NA	19.5404	NA	NA	NA	NA	NA	NA	NA	15.9395	NA	21.333	NA	18.7004	NA	19.2747	19.6348	NA	NA	20.1129	NA	18.8039	NA	NA	NA	NA	NA	NA	NA	17.6765	NA	NA	NA	16.7569	NA	NA	16.9264	NA	NA	20.1225	18.0052	NA	NA	NA	19.8081	19.8067	NA	NA	NA	NA	NA	NA	NA	NA	NA	NA	NA	NA	NA	19.7255	NA	NA	NA
Q8N122	RPTOR	S887	M1	Q8N122_RPTOR_S887_M1	NA	NA	NA	NA	NA	NA	17.2868	NA	NA	NA	NA	NA	NA	NA	16.5955	15.786	NA	NA	NA	NA	19.2757	NA	14.9253	16.0555	NA	NA	NA	NA	18.3199	NA	NA	NA	17.9242	15.9925	NA	NA	17.2965	NA	NA	16.8872	17.1614	15.9489	NA	NA	18.9095	17.8961	NA	NA	NA	NA	18.8184	18.4903	NA	NA	NA	NA	NA	NA	NA	NA	15.4106	NA	18.7358	18.5728	NA	NA	17.0299	NA	NA	19.2375	NA	NA	NA	NA	18.5279	15.9025	NA	NA	18.9646	NA	NA	18.3385	NA	NA	NA	NA	NA	NA	NA	NA	18.3117	NA	19.0904	18.7596	NA	NA	NA	NA	17.8642	18.5344	NA	NA	NA	NA	19.4625	18.1133	NA	NA	NA	NA	NA	16.1501	NA	NA
Q8N122	RPTOR	S887	M2	Q8N122_RPTOR_S887_M2	NA	17.5316	19.7679	NA	21.3127	NA	19.7164	NA	19.6467	20.9813	19.1197	19.1225	NA	NA	NA	NA	NA	NA	NA	NA	NA	NA	19.9036	18.1081	18.8267	18.3627	19.6259	18.77	20.6321	NA	18.3506	NA	21.7016	21.1641	19.2357	19.3737	NA	NA	NA	19.1703	NA	NA	NA	16.9189	21.0298	21.4252	18.9999	NA	18.6502	NA	21.2411	21.1959	19.5749	20.7202	18.1859	18.7319	21.3649	18.0332	20.1228	21.0704	NA	NA	20.2522	NA	NA	NA	18.6847	17.6356	21.9766	21.1741	NA	20.805	NA	NA	21.1544	NA	19.2171	19.6973	NA	NA	20.0524	20.7971	20.7706	NA	NA	NA	20.2584	20.2422	19.6922	NA	19.8879	NA	21.537	21.492	21.2401	17.8966	14.9453	NA	21.3857	21.5313	21.0496	20.8992	16.6621	18.4708	21.5259	21.6167	20.9872	20.1108	NA	NA	NA	18.9174	NA	NA
Q8N122	RPTOR	S887	M3	Q8N122_RPTOR_S887_M3	NA	19.283	20.354	19.0818	NA	NA	20.3364	17.8097	17.8285	NA	17.9237	18.0686	NA	20.2217	NA	NA	NA	NA	NA	NA	NA	NA	NA	NA	NA	NA	20.6785	NA	NA	NA	NA	NA	20.987	20.7492	NA	NA	NA	NA	NA	NA	NA	NA	NA	NA	NA	NA	17.7988	NA	NA	15.1111	NA	18.3946	NA	20.287	NA	NA	NA	20.1843	NA	NA	17.6918	NA	NA	NA	NA	NA	23.0098	23.7417	21.7388	19.3288	20.3882	20.1803	NA	19.287	NA	NA	NA	NA	NA	NA	NA	NA	NA	NA	19.4118	NA	NA	18.6681	NA	NA	20.2786	20.436	21.1129	NA	20.1048	NA	16.2932	NA	20.9621	NA	19.4711	NA	NA	15.9346	NA	20.7473	19.2996	NA	NA	NA	NA	NA	NA	NA
Q8N122	RPTOR	T853	M2	Q8N122_RPTOR_T853_M2	NA	NA	NA	18.1079	NA	NA	16.2483	NA	NA	NA	NA	NA	NA	NA	NA	NA	NA	NA	NA	NA	NA	NA	NA	NA	NA	NA	NA	NA	NA	NA	NA	NA	NA	NA	NA	NA	NA	NA	NA	NA	NA	NA	NA	NA	NA	NA	NA	NA	NA	NA	NA	NA	NA	NA	NA	NA	NA	NA	NA	NA	NA	NA	NA	NA	NA	NA	NA	NA	NA	NA	NA	17.0944	NA	NA	NA	NA	NA	NA	NA	NA	NA	NA	NA	NA	NA	NA	NA	NA	NA	NA	NA	NA	NA	NA	NA	NA	NA	NA	NA	NA	NA	NA	NA	NA	NA	NA	NA	NA	NA	NA	NA	NA	NA	NA
Q8N122	RPTOR	T857	M1	Q8N122_RPTOR_T857_M1	17.3048	NA	NA	NA	17.0801	NA	NA	NA	NA	NA	NA	NA	NA	NA	NA	NA	NA	NA	NA	NA	NA	NA	NA	NA	NA	NA	15.5199	NA	NA	NA	NA	15.9418	NA	NA	14.8463	NA	NA	NA	NA	NA	NA	NA	NA	NA	NA	NA	NA	16.0458	NA	NA	NA	NA	NA	NA	NA	NA	NA	NA	NA	NA	NA	NA	NA	NA	NA	NA	NA	NA	NA	NA	NA	NA	NA	NA	NA	NA	NA	NA	NA	NA	NA	NA	NA	NA	16.4411	NA	NA	NA	NA	NA	NA	NA	NA	NA	NA	NA	NA	NA	NA	NA	NA	NA	NA	NA	NA	NA	NA	16.2517	16.3469	NA	NA	NA	NA	NA
Q8N122	RPTOR	T857	M2	Q8N122_RPTOR_T857_M2	25.4465	NA	21.5372	NA	17.183	NA	18.5127	23.1673	NA	NA	NA	NA	NA	NA	NA	NA	NA	NA	NA	NA	NA	NA	NA	NA	NA	NA	NA	NA	NA	NA	NA	NA	NA	NA	NA	NA	NA	NA	NA	NA	NA	NA	NA	NA	NA	NA	NA	NA	NA	NA	NA	14.6866	NA	NA	NA	NA	NA	NA	NA	NA	NA	NA	NA	NA	NA	NA	24.0364	NA	NA	NA	NA	20.5345	NA	NA	NA	NA	NA	NA	NA	NA	23.4191	18.121	16.4345	NA	NA	NA	NA	NA	NA	NA	NA	NA	NA	NA	NA	NA	NA	NA	NA	NA	NA	NA	NA	NA	NA	NA	NA	NA	NA	NA	NA	NA	NA	NA
Q8N122	RPTOR	T865	M2	Q8N122_RPTOR_T865_M2	18.4959	NA	18.1119	19.6379	19.9058	20.0163	NA	19.9445	NA	19.3542	NA	16.9918	20.1707	20.5162	20.5129	20.9921	18.4409	18.9413	NA	NA	NA	NA	NA	18.7622	NA	19.7448	21.2295	NA	18.9722	20.8414	19.8583	20.8937	18.2683	18.2598	NA	NA	NA	17.6221	18.6908	20.8698	NA	19.5704	NA	21.7315	NA	20.4521	NA	NA	21.5699	19.6998	20.9667	NA	19.1215	19.3152	NA	21.038	18.5331	NA	18.4615	NA	NA	NA	18.2876	NA	NA	NA	21.0307	NA	20.3102	20.8826	19.4344	20.0839	NA	21.3674	20.1598	20.3477	NA	19.8731	NA	18.8277	18.3743	14.8982	20.8168	20.1719	NA	NA	21.0038	20.4811	17.7599	21.1408	21.3851	NA	15.7925	20.2606	20.4769	21.0449	NA	19.5633	18.7048	21.1492	19.5795	21.2442	19.6626	NA	NA	NA	20.8113	21.3425	20.9365	17.7393	20.4922	20.1041	17.6023	18.7932
Q8N122	RPTOR	T883	M2	Q8N122_RPTOR_T883_M2	NA	NA	NA	NA	18.4046	NA	NA	17.112	17.5477	NA	19.0549	NA	NA	NA	20.3129	NA	20.4599	NA	16.9895	NA	NA	NA	NA	20.0976	NA	NA	NA	19.5885	NA	NA	NA	NA	NA	NA	NA	NA	15.5685	17.1879	NA	NA	NA	NA	NA	NA	NA	NA	NA	NA	NA	20.4337	NA	NA	NA	NA	NA	17.214	NA	NA	17.7257	NA	18.2121	NA	NA	20.2608	18.554	19.9662	19.2063	NA	NA	NA	17.9144	17.9387	16.8016	NA	NA	NA	NA	NA	NA	NA	NA	17.2843	NA	NA	NA	20.0959	NA	NA	NA	NA	NA	NA	NA	NA	NA	17.9006	NA	NA	NA	NA	NA	NA	NA	NA	NA	NA	NA	NA	NA	16.3328	NA	NA	19.0426	NA
Q8N122	RPTOR	T883	M3	Q8N122_RPTOR_T883_M3	NA	NA	NA	NA	17.3315	NA	NA	NA	NA	NA	NA	NA	NA	NA	NA	NA	NA	NA	NA	NA	NA	NA	NA	NA	NA	NA	NA	NA	NA	NA	16.7374	NA	NA	NA	NA	NA	NA	NA	16.5954	NA	NA	NA	NA	NA	NA	NA	NA	NA	16.661	NA	15.3678	NA	17.9849	NA	NA	NA	NA	NA	NA	NA	NA	NA	NA	NA	NA	NA	NA	NA	NA	NA	NA	NA	NA	NA	NA	16.2746	NA	NA	NA	18.9757	NA	16.6671	15.3402	NA	NA	NA	NA	NA	NA	NA	NA	NA	NA	18.2222	NA	NA	NA	16.2968	NA	NA	NA	NA	NA	NA	NA	NA	NA	NA	NA	NA	NA	NA	NA	NA
Q8N122	RPTOR	T889	M1	Q8N122_RPTOR_T889_M1	NA	NA	16.1025	NA	NA	NA	NA	NA	16.8369	NA	NA	NA	NA	NA	NA	NA	NA	NA	NA	NA	NA	NA	NA	NA	NA	NA	15.9669	18.361	15.8137	NA	NA	NA	NA	NA	NA	NA	NA	NA	NA	NA	NA	NA	NA	NA	NA	NA	NA	NA	NA	NA	NA	NA	NA	NA	NA	NA	NA	NA	NA	16.0691	NA	NA	NA	NA	NA	NA	NA	NA	NA	NA	NA	NA	18.1246	NA	16.0108	18.785	16.8361	18.0801	NA	NA	NA	NA	NA	NA	18.1456	NA	NA	NA	NA	NA	NA	NA	NA	NA	NA	NA	15.6298	NA	18.3876	16.9375	NA	NA	NA	NA	NA	17.233	17.8401	NA	NA	NA	NA	NA	NA	NA
Q8N122	RPTOR	T889	M2	Q8N122_RPTOR_T889_M2	20.2472	NA	NA	NA	NA	19.8804	NA	20.5891	NA	NA	NA	NA	NA	NA	NA	NA	NA	NA	NA	NA	NA	NA	NA	NA	NA	NA	20.5081	20.2363	18.8445	20.5016	NA	NA	NA	NA	NA	NA	NA	NA	NA	NA	NA	NA	19.3446	NA	NA	NA	20.3559	21.3493	NA	NA	NA	NA	NA	NA	20.4632	15.2719	NA	18.6046	NA	NA	NA	NA	NA	NA	NA	NA	NA	NA	NA	NA	NA	NA	NA	17.869	NA	NA	NA	18.8274	NA	19.1613	19.5589	NA	NA	NA	NA	NA	NA	NA	19.1672	NA	NA	18.9573	NA	NA	NA	NA	NA	20.6986	NA	NA	NA	NA	NA	NA	NA	NA	NA	NA	NA	NA	NA	NA	NA	NA
Q8N122	RPTOR	T889	M3	Q8N122_RPTOR_T889_M3	NA	19.8704	20.9905	19.6153	18.5015	NA	20.8699	20.0379	19.1747	17.7187	18.4573	19.0017	NA	20.7552	NA	NA	NA	19.1614	21.3281	19.8681	22.2201	19.2787	NA	NA	20.2243	23.1575	21.3886	21.2329	20.4203	20.8388	NA	21.5095	21.5206	21.2827	NA	NA	16.9053	20.5265	20.8975	NA	NA	NA	NA	NA	NA	NA	18.3324	NA	NA	15.6535	NA	18.9281	NA	20.8206	19.5605	22.2418	22.6914	20.9405	NA	21.4898	18.2254	21.0562	NA	20.865	NA	21.0549	NA	NA	22.2723	19.9736	20.9217	21.008	NA	19.8206	NA	19.8755	NA	NA	NA	NA	20.6454	NA	20.7947	NA	20.0383	NA	19.1483	20.4233	NA	NA	21.0006	20.9696	21.6464	21.8727	20.6384	NA	16.8356	19.4637	21.4956	22.4201	19.9965	NA	NA	18.4121	NA	21.2809	19.8332	NA	18.3607	20.0068	NA	NA	NA	NA
P55042	RRAD	S26	M1	P55042_RRAD_S26_M1	18.4938	20.3694	NA	20.6539	18.6751	17.9127	NA	NA	NA	NA	NA	NA	NA	NA	NA	NA	NA	NA	NA	NA	NA	NA	NA	NA	NA	NA	NA	NA	NA	NA	NA	NA	13.7424	NA	NA	NA	NA	NA	NA	NA	NA	NA	NA	NA	NA	NA	NA	NA	NA	12.3088	NA	NA	NA	14.9515	NA	NA	NA	NA	NA	NA	NA	NA	NA	18.3544	17.8145	17.0271	NA	NA	NA	NA	NA	NA	17.1485	16.3721	17.5243	NA	17.4039	NA	NA	NA	NA	NA	14.5177	NA	17.9544	NA	NA	NA	NA	NA	NA	NA	NA	NA	NA	NA	17.2562	NA	NA	NA	NA	NA	16.1758	17.298	NA	16.2909	16.8821	17.229	NA	NA	NA	NA	NA	NA
P55042	RRAD	S26	M2	P55042_RRAD_S26_M2	NA	16.025	NA	15.6363	NA	NA	NA	NA	NA	NA	NA	NA	NA	NA	NA	NA	NA	NA	NA	NA	NA	NA	NA	NA	NA	NA	NA	NA	NA	NA	NA	NA	NA	NA	NA	NA	NA	NA	NA	NA	NA	NA	NA	NA	NA	NA	NA	NA	NA	NA	NA	NA	NA	NA	NA	NA	NA	NA	NA	NA	NA	NA	NA	NA	NA	NA	NA	NA	NA	NA	NA	NA	NA	NA	NA	NA	NA	NA	NA	NA	15.0592	15.41	NA	NA	16.2236	NA	NA	NA	NA	NA	NA	NA	NA	NA	NA	NA	15.013	NA	NA	NA	NA	NA	NA	NA	NA	NA	NA	NA	NA	NA	NA	NA	NA	NA
P55042	RRAD	S273	M1	P55042_RRAD_S273_M1	15.0288	17.4997	14.8774	17.1508	16.0272	15.7149	14.6034	14.5425	14.2883	14.7988	13.866	14.4404	NA	NA	NA	NA	14.8148	NA	NA	13.3358	NA	NA	NA	NA	NA	13.3903	NA	NA	13.637	NA	NA	13.5554	14.6622	13.9485	15.2885	14.6732	NA	15.0072	NA	NA	13.7636	13.9986	NA	NA	15.4853	NA	14.8614	15.2554	NA	NA	12.9763	12.6237	13.3421	12.861	NA	15.7359	NA	14.6754	NA	NA	NA	NA	NA	16.1301	NA	NA	13.7715	13.4424	14.0901	NA	NA	13.9045	14.4844	13.9187	14.4082	13.1273	14.8761	NA	15.258	14.5201	16.0269	15.9311	NA	15.3468	16.6892	NA	NA	15.7699	16.3111	NA	14.43	14.1456	14.4345	14.5998	14.4414	13.7276	16.125	NA	13.5123	NA	13.9055	16.1352	13.7536	14.1026	NA	NA	14.6507	14.227	NA	12.8612	NA	NA	NA	NA
P55042	RRAD	S299	M2	P55042_RRAD_S299_M2	NA	20.2379	NA	20.5199	13.7411	15.2899	15.1705	NA	17.9633	NA	NA	NA	NA	17.8555	NA	NA	14.464	NA	NA	NA	17.8642	NA	NA	NA	13.4617	18.0233	14.6327	19.1393	NA	NA	NA	15.8431	NA	NA	15.6109	NA	17.4353	15.9587	NA	14.5737	18.0749	NA	15.6239	NA	18.0819	18.187	NA	NA	NA	NA	NA	NA	18.7037	18.2459	NA	16.7046	18.5936	17.146	NA	18.2052	NA	18.2266	18.2279	19.3021	19.0005	19.4416	NA	NA	15.1632	18.0753	18.4998	18.0537	NA	18.1754	15.1541	11.6732	NA	NA	20.3456	16.5536	21.2449	17.6962	15.1121	21.1485	20.4638	NA	17.984	18.2164	NA	NA	NA	16.2497	13.7334	19.209	18.1895	18.0116	19.303	NA	18.4025	NA	NA	18.823	12.8032	NA	NA	NA	NA	NA	NA	18.4389	NA	12.0308	NA	NA
P55042	RRAD	S301	M2	P55042_RRAD_S301_M2	NA	20.9751	NA	21.2571	14.3923	16.0271	15.9077	NA	17.7847	17.6019	17.8399	NA	NA	NA	NA	NA	14.3678	NA	NA	NA	NA	NA	NA	NA	NA	NA	NA	NA	17.5748	17.9276	NA	13.785	13.0181	NA	16.3481	17.7221	18.1725	NA	NA	18.0509	NA	NA	NA	NA	NA	NA	NA	NA	NA	NA	NA	NA	NA	18.0642	17.1977	17.5856	NA	17.7636	18.0243	NA	19.0359	NA	17.611	NA	NA	NA	NA	17.743	NA	NA	NA	NA	13.1659	18.1798	NA	12.4104	NA	NA	21.0828	NA	21.982	20.0281	17.5421	21.8857	21.201	NA	NA	NA	17.7177	NA	17.586	12.7722	15.7273	NA	NA	NA	20.0402	NA	NA	NA	NA	NA	NA	10.6746	NA	NA	NA	NA	NA	NA	17.4354	NA	NA	NA
P55042	RRAD	S306	M2	P55042_RRAD_S306_M2	NA	NA	NA	NA	14.7685	NA	NA	NA	18.4815	18.2987	18.5367	NA	NA	18.3737	NA	NA	15.4523	NA	NA	NA	18.3825	NA	NA	NA	13.9799	18.5415	15.151	19.6575	18.2716	18.6244	NA	12.8583	13.7149	NA	NA	18.4189	NA	16.477	NA	18.9058	18.5931	NA	16.1421	NA	18.6001	18.7052	NA	NA	NA	NA	NA	NA	19.222	19.2429	17.8945	17.8921	19.1118	18.1506	18.7211	18.7234	19.7327	18.7448	18.5241	19.8203	19.5187	19.9599	NA	18.4398	15.6815	18.5936	19.018	18.5719	13.8627	19.1525	15.6723	NA	NA	NA	NA	17.0719	NA	17.7787	15.0813	NA	NA	NA	18.5022	18.7346	18.4145	NA	18.2828	15.7991	15.7925	19.7273	18.7077	18.5298	NA	NA	18.9207	NA	NA	19.3412	13.3214	11.3714	NA	NA	NA	NA	NA	18.9571	18.1322	12.549	NA	NA
P55042	RRAD	S39	M1	P55042_RRAD_S39_M1	NA	18.5112	NA	18.8684	NA	NA	NA	NA	NA	NA	NA	NA	NA	NA	NA	NA	NA	NA	NA	NA	NA	NA	NA	NA	NA	NA	NA	NA	NA	NA	NA	NA	NA	NA	NA	NA	NA	NA	NA	NA	NA	NA	NA	NA	NA	NA	NA	NA	NA	NA	NA	NA	NA	NA	NA	NA	NA	NA	NA	NA	NA	NA	NA	NA	NA	NA	NA	NA	NA	NA	NA	NA	NA	NA	NA	NA	NA	NA	18.4944	17.8797	18.9349	18.4711	NA	18.6613	NA	NA	NA	NA	NA	NA	NA	NA	NA	NA	NA	NA	18.0757	NA	NA	NA	NA	16.9953	NA	NA	NA	NA	NA	NA	NA	NA	NA	NA	NA	NA
P55042	RRAD	T27	M1	P55042_RRAD_T27_M1	NA	NA	17.9923	NA	NA	NA	NA	NA	NA	NA	NA	NA	NA	NA	NA	NA	NA	NA	NA	NA	NA	NA	NA	NA	NA	NA	NA	NA	NA	NA	NA	NA	NA	NA	NA	NA	NA	NA	NA	NA	NA	NA	NA	NA	NA	NA	NA	NA	NA	NA	NA	NA	NA	NA	NA	NA	NA	NA	NA	NA	NA	NA	NA	NA	NA	NA	NA	NA	NA	NA	NA	NA	NA	NA	NA	NA	NA	NA	15.8427	NA	17.7978	17.7592	NA	NA	NA	NA	NA	NA	NA	NA	NA	NA	NA	NA	NA	NA	NA	NA	NA	NA	NA	NA	NA	NA	NA	NA	NA	NA	NA	NA	NA	NA	NA	NA
P55042	RRAD	T27	M2	P55042_RRAD_T27_M2	NA	16.025	NA	15.6363	NA	NA	NA	NA	NA	NA	NA	NA	NA	NA	NA	NA	NA	NA	NA	NA	NA	NA	NA	NA	NA	NA	NA	NA	NA	NA	NA	NA	NA	NA	NA	NA	NA	NA	NA	NA	NA	NA	NA	NA	NA	NA	NA	NA	NA	NA	NA	NA	NA	NA	NA	NA	NA	NA	NA	NA	NA	NA	NA	NA	NA	NA	NA	NA	NA	NA	NA	NA	NA	NA	NA	NA	NA	NA	NA	NA	15.0592	15.41	NA	NA	16.2236	NA	NA	NA	NA	NA	NA	NA	NA	NA	NA	NA	15.013	NA	NA	NA	NA	NA	NA	NA	NA	NA	NA	NA	NA	NA	NA	NA	NA	NA
P55042	RRAD	T52	M1	P55042_RRAD_T52_M1	NA	NA	NA	NA	NA	18.4198	18.7371	NA	NA	NA	NA	NA	NA	NA	NA	NA	NA	NA	NA	NA	NA	NA	NA	18.1067	NA	NA	NA	NA	18.4167	NA	NA	18.4882	16.9345	17.627	NA	NA	NA	NA	NA	18.3275	NA	NA	17.5347	NA	18.0179	NA	17.9112	NA	NA	NA	17.96	NA	NA	NA	NA	NA	NA	NA	NA	NA	NA	NA	NA	17.0632	NA	16.9231	NA	17.7752	17.416	17.1553	NA	NA	NA	NA	NA	NA	NA	17.5087	NA	NA	NA	NA	NA	NA	17.9037	NA	NA	NA	NA	NA	NA	NA	NA	16.9459	NA	NA	18.8259	NA	NA	NA	17.5674	NA	NA	17.5077	18.5821	17.7033	NA	NA	NA	NA	NA	NA	NA	NA
P55042	RRAD	T57	M1	P55042_RRAD_T57_M1	17.7442	NA	18.2575	NA	18.2086	18.071	16.665	17.9733	16.9317	17.807	NA	17.659	17.8969	18.3405	19.0851	18.3598	19.0168	18.2327	NA	NA	18.3203	18.3249	17.5111	18.3189	17.7784	18.1458	18.5488	18.5319	19.0595	18.5745	17.0659	NA	18.1104	17.114	16.936	NA	18.0174	18.3251	17.9154	18.0284	17.8706	18.2848	17.9943	17.6353	18.4779	18.0896	18.3876	17.6428	18.069	18.1788	17.5108	18.0424	17.1723	18.5597	18.703	18.6575	18.4185	18.4127	18.6494	18.388	18.1958	18.5317	17.8848	18.2502	18.3419	18.1803	17.6457	17.0911	17.6472	NA	18.8422	19.0161	18.8023	18.4624	17.7588	17.7475	17.6186	18.1547	NA	16.8666	NA	17.2889	17.8618	NA	18.0734	18.2389	18.1594	18.2729	18.5178	18.0742	18.2782	17.8118	18.4453	18.4425	18.2705	17.5232	NA	18.2044	17.5804	17.5368	17.428	16.9517	18.4641	17.4616	16.8869	17.4989	17.5254	17.7005	NA	NA	NA	18.1389	17.9546	NA
Q9HB90;Q9NQL2	RRAGC	S95	M1	Q9HB90;Q9NQL2_RRAGC_S95_M1	19.5967	NA	19.6514	NA	20.2444	18.6597	NA	NA	19.5026	NA	19.9908	NA	18.9702	19.3095	19.323	19.5852	18.8169	19.018	17.8893	19.641	19.1241	NA	18.3861	21.098	19.4917	19.7459	NA	19.5948	19.9402	19.6116	20.0602	20.3433	19.4825	19.9282	19.6158	19.8779	20.2488	20.5622	20.0974	20.9905	20.5121	NA	20.0525	19.92	NA	20.031	NA	20.2293	NA	19.5562	19.328	NA	NA	20.3574	19.2075	20.0967	20.6421	19.5347	20.0509	20.1947	20.6504	18.9629	18.8278	NA	19.5816	NA	19.9216	19.6599	19.0335	19.7332	20.3344	NA	18.6514	19.5047	19.4517	NA	19.7688	19.7731	20.2606	20.5259	20.5246	NA	NA	20.2036	18.9315	19.7492	19.557	20.1788	20.4875	NA	19.5448	NA	NA	NA	NA	19.9558	NA	19.0986	NA	18.4832	NA	18.6108	NA	18.8863	19.4337	19.1776	19.5465	19.0331	17.7725	19.1953	NA	18.2777	19.498	19.759
Q9HB90;Q9NQL2	RRAGC	T96	M1	Q9HB90;Q9NQL2_RRAGC_T96_M1	19.5974	19.8099	19.6976	20.049	NA	19.9501	19.7252	19.1636	20.3795	19.5126	19.5472	20.0148	18.3633	19.2887	18.5153	20.1779	19.7959	20.1046	20.1623	18.2341	20.2619	20.2343	19.8089	19.8082	16.4823	20.4358	19.3941	19.9542	20.6886	19.674	NA	NA	19.166	19.8228	NA	19.6527	20.7602	19.5851	20.866	20.0725	20.8765	19.9487	18.7969	19.0249	19.4288	20.3901	19.79	19.8094	19.3696	19.21	19.5224	19.3317	19.7616	19.7508	19.638	20.3412	20.4111	19.6486	19.949	20.665	19.3004	17.9893	17.7628	19.4891	19.4466	20.231	17.8208	19.8233	19.937	20.2066	17.8147	20.7599	18.7739	19.0252	18.9503	18.8938	20.1259	18.7292	19.4861	20.692	18.8825	20.1731	19.6167	19.4747	19.7715	17.3258	18.6823	17.6755	20.1058	20.4291	19.8746	19.6867	19.5558	19.9189	20.1512	20.1937	19.2852	19.3109	19.3385	19.6155	19.7648	19.4077	19.4867	20.2469	19.3199	18.9897	NA	18.9634	18.7087	19.8808	19.7401	19.4957	19.6768	19.921
P62070	RRAS2	S186	M1	P62070_RRAS2_S186_M1	22.1855	22.2187	22.4402	22.5177	22.4086	22.3687	22.5373	22.9282	22.8861	23.7243	22.8135	22.6102	23.2575	23.5159	23.3663	23.5513	23.2543	23.7671	20.5377	22.2459	22.2288	21.8703	21.9503	21.8917	22.5706	22.5669	22.6522	22.2772	22.6429	22.9552	22.6449	22.6417	22.5476	22.7922	22.3416	22.4446	22.103	22.2878	21.796	21.8877	22.0359	21.5206	22.6422	22.8408	22.7464	22.9038	22.6561	22.7406	22.9542	22.7003	22.6203	22.8635	22.841	22.369	22.6829	23.0402	22.7163	23.6598	22.663	22.896	21.7352	22.255	22.4562	22.3941	22.2802	22.4363	22.8704	22.8889	22.62	22.7322	22.6736	22.3479	22.1096	22.2732	21.9812	22.1983	21.8201	22.0005	22.2411	22.713	22.2487	22.4485	21.8436	22.2751	23.4556	23.5889	23.61	23.639	23.6077	23.5789	22.8162	23.248	22.856	23.1717	22.842	22.8707	22.0567	22.6256	22.5642	22.6895	22.6144	22.4836	22.8298	22.891	22.9071	22.6189	22.2669	23.0282	21.9438	22.2417	21.9164	22.06	21.6627	22.131
P62070	RRAS2	T190	M1	P62070_RRAS2_T190_M1	21.2973	20.8852	NA	21.871	21.7083	21.7005	22.0074	21.9154	21.8607	NA	21.694	22.0466	NA	NA	NA	NA	NA	22.7239	19.9321	21.1228	21.9094	20.6354	20.6301	21.6229	NA	21.1146	21.9522	21.1949	21.9533	22.1728	21.7693	21.5938	21.7515	NA	21.5529	21.6452	21.0251	21.023	20.1959	21.1307	20.2737	20.647	21.7891	22.0674	21.8683	22.154	21.6634	21.9672	22.533	21.5787	NA	NA	22.2234	21.0719	22.0687	22.3227	22.0228	NA	21.9296	22.1151	20.5482	21.3446	21.4601	21.5179	20.8609	21.2908	NA	21.5772	NA	NA	NA	21.9012	NA	21.406	21.2434	21.4608	21.0928	21.3631	21.993	21.2921	21.11	21.7196	21.4184	21.5506	22.7382	22.756	22.7359	NA	NA	22.7545	21.3459	22.572	21.9947	NA	NA	21.6153	21.0423	22.2579	21.8193	22.0919	21.4546	21.8982	22.0572	21.8649	NA	21.9746	20.9622	NA	21.1698	21.6173	21.3441	20.7266	21.1545	NA
Q9P2E9	RRBP1	S1276	M1	Q9P2E9_RRBP1_S1276_M1	16.3212	21.4613	NA	NA	17.1925	NA	NA	15.8222	NA	15.5122	16.8013	16.7623	NA	NA	15.7542	NA	NA	NA	NA	NA	16.5562	NA	NA	NA	NA	NA	NA	NA	17.211	15.4624	16.094	16.883	NA	17.6784	16.8096	15.4482	NA	17.4784	16.7435	15.9171	17.3277	NA	15.1456	14.8576	NA	NA	NA	NA	NA	15.0458	16.4629	14.7711	16.6348	NA	17.3541	NA	17.1791	17.8856	14.9616	16.2926	NA	16.478	NA	15.6041	15.9752	15.8312	NA	NA	NA	15.4789	NA	NA	NA	NA	NA	NA	NA	NA	NA	NA	NA	19.6599	17.3332	NA	NA	NA	NA	NA	NA	NA	NA	15.2955	15.6349	16.7956	NA	15.623	NA	15.0804	NA	NA	16.831	NA	NA	NA	NA	15.2873	NA	NA	NA	15.0048	NA	14.8789	NA	16.6926
Q9P2E9	RRBP1	S1277	M1	Q9P2E9_RRBP1_S1277_M1	16.6922	NA	NA	17.0663	NA	NA	17.0661	NA	17.5462	NA	NA	NA	15.7883	NA	NA	NA	16.6946	NA	NA	NA	NA	NA	NA	NA	16.7973	NA	NA	NA	NA	NA	15.4896	NA	17.6282	17.6005	NA	16.3624	NA	17.3929	NA	NA	16.1919	NA	16.1714	NA	15.0718	15.1009	NA	14.1892	14.8796	15.6218	NA	NA	NA	NA	NA	17.5088	NA	NA	NA	NA	NA	NA	NA	16.3352	NA	NA	16.2081	15.3301	16.5028	NA	15.3877	NA	14.9176	NA	NA	NA	NA	NA	19.4983	20.3745	19.1196	NA	NA	18.566	17.7436	13.7777	17.0426	16.4625	16.5671	NA	NA	NA	NA	NA	16.3414	NA	16.6815	NA	15.5886	NA	NA	NA	NA	16.4673	NA	NA	NA	NA	15.5522	NA	NA	16.1795	15.1171	NA
Q9P2E9	RRBP1	S602	M1	Q9P2E9_RRBP1_S602_M1	NA	NA	NA	NA	NA	NA	NA	NA	NA	NA	NA	NA	NA	NA	NA	NA	NA	NA	NA	NA	NA	NA	NA	NA	NA	NA	NA	NA	NA	NA	NA	NA	NA	NA	NA	NA	NA	NA	NA	NA	NA	NA	NA	NA	NA	NA	NA	NA	NA	NA	NA	NA	16.158	NA	NA	NA	NA	NA	NA	NA	NA	NA	NA	NA	NA	NA	NA	NA	NA	NA	NA	NA	NA	NA	NA	NA	NA	NA	NA	NA	NA	NA	NA	NA	NA	NA	NA	NA	NA	NA	NA	NA	NA	NA	NA	14.8624	NA	NA	NA	NA	NA	14.0951	NA	NA	NA	NA	NA	NA	NA	NA	NA	NA	NA	NA
Q9P2E9	RRBP1	S604	M1	Q9P2E9_RRBP1_S604_M1	NA	15.0181	NA	NA	NA	NA	NA	NA	NA	NA	NA	NA	NA	NA	NA	NA	NA	NA	NA	NA	NA	NA	NA	NA	NA	NA	NA	NA	NA	NA	NA	NA	NA	NA	NA	NA	NA	NA	NA	NA	NA	NA	NA	NA	NA	NA	NA	NA	NA	NA	NA	NA	NA	NA	13.7033	NA	NA	NA	NA	NA	NA	NA	NA	NA	NA	NA	15.955	15.9201	NA	14.9069	NA	NA	NA	NA	NA	NA	NA	NA	15.4394	16.5241	15.2654	15.6813	NA	14.7837	NA	NA	NA	NA	NA	NA	NA	NA	NA	NA	NA	NA	NA	NA	NA	NA	NA	NA	NA	NA	NA	NA	NA	NA	NA	NA	NA	NA	NA	NA
Q9P2E9	RRBP1	S615	M1	Q9P2E9_RRBP1_S615_M1	13.0234	17.099	NA	13.0051	NA	NA	NA	NA	13.3777	NA	NA	NA	NA	NA	NA	NA	NA	NA	NA	NA	NA	NA	NA	NA	NA	NA	NA	NA	NA	NA	NA	11.8969	NA	14.5435	NA	NA	NA	NA	NA	NA	NA	NA	NA	NA	NA	NA	NA	NA	NA	NA	NA	NA	NA	NA	NA	NA	NA	NA	NA	NA	NA	NA	NA	NA	NA	NA	NA	NA	NA	NA	NA	NA	NA	NA	NA	NA	NA	NA	15.5776	16.3217	15.7403	16.0895	NA	15.2205	NA	NA	NA	NA	NA	NA	12.8496	NA	NA	NA	NA	NA	NA	NA	NA	NA	NA	NA	NA	NA	NA	NA	NA	NA	NA	NA	NA	NA	NA	NA
Q9P2E9	RRBP1	T600	M1	Q9P2E9_RRBP1_T600_M1	16.3236	NA	15.88	NA	NA	NA	NA	NA	NA	NA	NA	NA	NA	NA	NA	NA	NA	NA	NA	NA	NA	NA	NA	NA	14.7662	NA	NA	NA	NA	14.5513	NA	NA	NA	NA	14.8638	NA	NA	NA	NA	NA	NA	NA	NA	NA	NA	NA	NA	NA	NA	NA	NA	NA	NA	NA	NA	NA	NA	NA	NA	NA	NA	NA	NA	NA	NA	NA	NA	NA	NA	NA	NA	NA	NA	NA	NA	NA	NA	NA	NA	NA	NA	NA	NA	NA	NA	NA	NA	NA	16.0737	NA	NA	15.4618	14.9247	15.2757	15.573	NA	NA	NA	NA	NA	NA	NA	NA	NA	NA	NA	NA	NA	NA	NA	NA	NA	NA	NA
Q92766	RREB1	S1180	M1	Q92766_RREB1_S1180_M1	14.4008	15.5159	16.4025	15.5242	15.8099	15.3395	16.317	17.0076	16.1371	13.6725	16.6204	NA	NA	NA	16.197	NA	NA	NA	15.487	15.1056	15.1121	NA	16.0308	NA	15.613	15.4699	16.0985	NA	15.9697	15.0616	NA	16.5932	15.9026	14.5584	15.492	NA	NA	15.7343	15.3506	NA	15.7466	14.6727	16.05	15.3105	NA	15.2606	15.7173	NA	15.7972	15.4035	15.6668	15.45	15.2553	14.5023	NA	14.1305	14.9287	15.5975	NA	15.8048	NA	15.7357	13.4408	14.7987	14.1213	15.1852	16.1366	16.1299	15.4341	NA	15.86	16.321	15.4257	NA	15.2482	15.7766	15.7764	NA	15.9107	15.649	15.7167	16.4082	NA	15.8865	NA	NA	14.6745	NA	13.8009	NA	16.5069	16.2787	15.8389	15.6211	15.7733	16.3041	15.5529	13.061	16.4626	16.1939	16.5404	15.142	NA	14.989	15.9739	15.4805	15.4955	NA	15.2361	NA	NA	NA	NA	15.3857
Q92766	RREB1	S1475	M1	Q92766_RREB1_S1475_M1	NA	15.931	NA	NA	NA	14.5589	NA	NA	NA	NA	NA	NA	NA	NA	NA	NA	NA	NA	16.0843	16.117	NA	NA	15.3592	16.1398	16.8276	NA	16.4505	16.2982	16.426	16.8073	NA	16.0685	15.8892	15.4128	16.0619	14.6228	16.439	NA	16.3951	16.1709	16.554	16.4174	15.3322	16.119	15.2639	16.0002	14.7431	NA	NA	NA	NA	NA	NA	NA	NA	NA	NA	NA	NA	NA	17.0265	17.036	NA	17.0078	NA	16.7653	NA	NA	NA	NA	NA	NA	NA	NA	NA	NA	NA	NA	NA	NA	NA	NA	NA	NA	15.6295	NA	16.2541	16.0277	16.7304	16.8422	NA	NA	NA	NA	NA	NA	14.5913	NA	NA	NA	14.4625	NA	NA	NA	NA	NA	NA	NA	NA	14.5027	NA	NA	NA	NA
Q92766	RREB1	S1479	M1	Q92766_RREB1_S1479_M1	16.0992	NA	15.8749	15.9857	NA	15.2133	NA	NA	NA	NA	NA	NA	14.8738	NA	NA	NA	14.0244	14.0253	NA	NA	15.8058	16.1622	15.034	NA	NA	16.6139	NA	NA	NA	NA	16.1325	NA	NA	14.7986	NA	15.3483	NA	16.4689	NA	NA	NA	NA	14.7598	NA	14.8278	NA	15.2018	15.7357	NA	NA	14.6093	NA	NA	NA	NA	13.1404	NA	NA	NA	NA	NA	NA	17.0358	NA	16.9082	NA	NA	NA	NA	NA	NA	NA	NA	NA	NA	12.6182	NA	11.3677	NA	NA	NA	12.4738	NA	NA	15.1658	16.2966	NA	15.9005	NA	NA	13.0117	NA	14.0765	NA	NA	NA	14.498	NA	14.7246	15.3932	15.314	15.348	NA	15.0117	NA	NA	NA	NA	NA	NA	NA	NA	NA	NA
Q92766	RREB1	S161	M1	Q92766_RREB1_S161_M1	17.0203	17.7332	17.2512	16.8794	16.9832	17.0043	18.259	NA	NA	NA	17.3641	17.5909	17.9671	NA	17.8037	NA	NA	NA	NA	NA	NA	NA	NA	NA	NA	NA	NA	NA	NA	NA	NA	17.1014	NA	17.4227	17.6156	NA	17.2156	17.9044	NA	18.1946	NA	NA	18.1823	NA	NA	NA	17.3707	NA	NA	NA	17.6749	NA	NA	17.2981	NA	NA	NA	NA	NA	NA	NA	15.9462	16.7109	NA	19.4517	NA	17.2612	17.7477	17.3404	NA	16.7068	NA	NA	NA	18.4626	NA	NA	NA	17.3856	17.7159	18.1845	17.5679	17.5789	18.3037	NA	NA	NA	NA	NA	NA	NA	NA	18.3205	17.0296	NA	17.8024	18.355	NA	NA	NA	17.7664	NA	NA	17.3885	17.6316	17.5314	17.419	17.3324	18.7544	NA	21.0444	NA	NA	NA
Q92766	RREB1	T1471	M1	Q92766_RREB1_T1471_M1	NA	NA	NA	NA	16.2159	NA	NA	NA	NA	NA	NA	NA	NA	NA	NA	NA	NA	NA	NA	NA	NA	NA	NA	NA	NA	NA	NA	NA	NA	NA	NA	NA	NA	NA	NA	NA	NA	NA	NA	NA	NA	NA	NA	NA	NA	NA	NA	NA	14.83	NA	NA	NA	NA	NA	NA	NA	NA	NA	NA	NA	NA	NA	NA	NA	NA	NA	NA	NA	NA	NA	NA	NA	NA	NA	NA	NA	12.9259	NA	NA	NA	NA	NA	NA	NA	NA	NA	NA	NA	NA	NA	NA	NA	NA	NA	NA	NA	NA	NA	NA	NA	NA	NA	NA	15.0267	NA	14.7401	NA	NA	NA	NA	NA	NA	15.0357	NA
A6NIE6;Q9NYV6	RRN3P2	S44	M1	A6NIE6;Q9NYV6_RRN3P2_S44_M1	18.1299	17.5117	18.4219	18.475	18.0142	17.798	17.9273	17.8687	18.5087	18.509	17.5059	17.1919	18.4095	18.8695	17.7604	19.0371	18.8868	17.3158	17.7985	17.205	19.3754	18.5609	18.7303	18.2031	14.407	15.9535	17.9749	17.1686	17.471	18.1379	17.3605	18.6862	19.9406	19.1336	17.5176	19.5008	17.873	17.0742	18.8004	18.3211	19.7547	17.4668	16.1204	14.8378	18.2576	18.387	15.8421	17.0681	16.3377	16.466	17.8785	17.9405	17.3175	17.45	17.9367	16.3673	19.6602	19.103	18.6252	18.8137	17.8936	17.7886	18.637	18.4389	18.3496	18.0421	17.1334	16.383	18.0649	18.0749	17.9667	17.8551	17.7037	16.8475	18.2093	17.8209	18.0468	17.7069	17.5253	16.1797	17.394	17.0784	15.9391	16.3854	18.4582	18.34	17.0981	17.2728	17.1969	16.8343	18.1333	17.5555	18.3211	18.4796	18.0676	18.0059	17.1764	16.8161	17.8012	17.7303	17.3276	17.0072	16.9973	17.3572	18.7769	18.1518	18.3824	17.8983	16.3691	15.9654	17.6141	17.9647	17.1221	17.4495
Q9Y3B9	RRP15	S58	M2	Q9Y3B9_RRP15_S58_M2	19.8577	20.3574	20.2396	20.6967	20.1588	20.0906	18.977	19.0793	19.3544	19.4108	19.1851	19.4501	23.7797	19.1637	17.7847	NA	17.3717	NA	18.6583	19.2256	NA	19.4024	19.2251	19.4844	19.0186	19.3327	19.2133	19.1978	20.0639	19.3172	19.5455	19.158	18.597	19.6728	19.509	19.5216	19.3635	19.5579	NA	19.0284	19.1307	18.6901	19.9111	19.5857	19.8051	NA	19.5887	19.8476	NA	19.6232	23.0656	23.6357	19.1306	19.6051	19.6262	19.2781	NA	19.7801	19.1124	19.9503	19.6375	19.6585	19.5655	19.7169	19.7244	19.2027	19.2167	19.0062	19.326	19.2576	18.9984	18.8385	22.0806	19.6859	19.6948	19.6962	19.7176	19.7648	20.8948	20.7674	20.922	20.6341	20.3629	20.9894	20.6645	20.1851	20.1103	NA	19.833	19.8368	18.768	18.5425	NA	18.9307	18.1051	19.8454	19.4953	18.9081	20.1432	19.4911	19.4147	19.7588	22.3164	NA	22.1981	NA	NA	NA	19.5205	19.6376	19.4992	19.5668	19.5644	19.8629
Q9Y3B9	RRP15	S67	M2	Q9Y3B9_RRP15_S67_M2	19.8596	20.3593	20.2415	20.6986	20.1607	20.0925	18.978	19.0812	19.3563	19.4127	19.187	19.452	NA	19.1656	17.7866	23.5894	17.3736	23.9815	18.6602	19.2275	22.9457	19.4044	19.227	19.4863	19.0205	19.3346	19.2152	19.1997	20.0658	19.3191	19.5474	19.1599	18.5989	19.6747	19.5109	19.5235	19.3654	19.5598	23.8365	19.0303	19.1326	18.6921	19.913	19.5876	19.807	24.509	19.5906	19.8495	NA	19.6251	NA	NA	19.1325	19.607	19.6281	19.28	23.3985	19.782	19.1143	19.9523	19.6394	19.6605	19.5675	19.7188	19.7263	19.2046	19.2187	19.0081	19.3279	19.2596	19.0003	18.8405	NA	19.6878	19.6967	19.6981	19.7195	19.7667	20.8967	20.7693	20.9239	20.636	20.3648	20.9913	20.6664	20.187	20.1123	24.4682	19.8349	19.8387	18.7699	18.5444	22.5446	18.9219	18.107	19.8473	19.4972	18.91	20.1451	19.493	19.4166	19.7607	NA	23.8476	21.8368	NA	19.6896	23.8194	19.5224	19.6396	19.5011	19.5687	19.5663	19.8649
Q9Y3B9	RRP15	Y57	M2	Q9Y3B9_RRP15_Y57_M2	NA	NA	NA	NA	NA	NA	15.2768	NA	NA	NA	NA	NA	20.0571	NA	NA	20.0139	NA	20.4059	NA	NA	19.3702	NA	NA	NA	NA	NA	NA	NA	NA	NA	NA	NA	NA	NA	NA	NA	NA	NA	20.2609	NA	NA	NA	NA	NA	NA	20.9334	NA	NA	NA	NA	19.343	19.9131	NA	NA	NA	NA	19.823	NA	NA	NA	NA	NA	NA	NA	NA	NA	NA	NA	NA	NA	NA	NA	18.358	NA	NA	NA	NA	NA	NA	NA	NA	NA	NA	NA	NA	NA	NA	20.8926	NA	NA	NA	NA	18.9691	15.1134	NA	NA	NA	NA	NA	NA	NA	NA	18.5938	20.272	18.3698	NA	16.114	20.2438	NA	NA	NA	NA	NA	NA
Q96T23	RSF1	S1310	M1	Q96T23_RSF1_S1310_M1	NA	NA	NA	NA	NA	NA	NA	NA	NA	NA	NA	NA	NA	NA	NA	NA	NA	NA	NA	NA	NA	NA	NA	NA	NA	NA	NA	NA	NA	NA	NA	NA	NA	NA	NA	NA	NA	NA	NA	NA	NA	NA	NA	NA	NA	15.6719	NA	NA	NA	NA	NA	NA	NA	NA	NA	NA	NA	NA	NA	NA	NA	NA	NA	NA	NA	NA	NA	NA	NA	NA	NA	NA	NA	15.2904	NA	NA	15.4504	NA	NA	NA	NA	NA	NA	NA	NA	NA	NA	NA	NA	NA	NA	NA	NA	NA	NA	NA	NA	NA	NA	NA	NA	NA	NA	NA	NA	NA	NA	NA	NA	NA	NA	NA	15.0605	NA
Q96T23	RSF1	S1310	M2	Q96T23_RSF1_S1310_M2	14.3756	15.5342	14.0982	15.0763	14.3066	NA	NA	NA	NA	NA	NA	NA	NA	NA	NA	NA	NA	NA	NA	NA	NA	NA	NA	NA	NA	15.053	NA	NA	NA	NA	15.0095	15.1874	15.0845	15.3698	NA	14.9933	NA	15.0796	NA	NA	NA	NA	15.2522	NA	15.2911	14.1426	15.1988	NA	NA	NA	NA	13.7541	14.0602	14.2826	NA	15.0951	NA	NA	NA	NA	NA	NA	NA	NA	NA	NA	15.1921	14.5588	15.1334	NA	15.0922	14.5249	NA	NA	NA	13.754	NA	NA	15.6544	15.8644	16.3628	15.8125	15.1366	15.5151	16.2534	15.434	15.5651	NA	15.2383	NA	NA	NA	NA	NA	NA	NA	15.2545	14.8719	NA	NA	NA	NA	13.9254	15.4032	NA	NA	NA	15.1431	NA	NA	NA	NA	NA	NA
Q96T23	RSF1	S1345	M1	Q96T23_RSF1_S1345_M1	16.7694	17.5473	16.8111	16.4694	16.7131	16.5344	16.7379	15.9272	16.3159	16.0649	16.1124	16.3501	16.0275	15.8755	15.6589	15.7386	15.6234	15.686	16.3263	16.0561	15.7614	16.3932	15.9767	16.3873	16.4779	16.3564	16.3956	15.8446	16.153	16.3029	16.3188	16.0753	16.4349	16.5755	16.4654	16.2289	16.3011	16.1937	16.1248	15.8412	15.9378	16.1258	15.8331	16.2086	15.9234	15.961	15.9186	15.8109	16.4312	16.9112	16.2705	16.3856	16.1466	16.5611	16.3189	16.0841	16.0929	16.3133	16.0362	16.0857	16.3452	16.3346	16.7263	16.5498	16.477	16.3371	16.8899	16.4296	16.7227	16.7071	16.9486	17.0729	16.2809	16.3222	16.2637	16.3026	15.8753	16.2932	17.4902	17.1504	17.3385	17.0822	16.6098	17.1018	16.7589	16.1733	16.5228	16.3242	16.327	16.3857	15.6095	15.6519	15.6634	16.1094	15.9718	16.6386	16.9085	15.5853	16.6124	16.264	16.2124	16.4888	16.3949	16.6196	16.2933	16.2654	16.4296	16.1448	16.1973	15.9695	15.5179	16.1007	15.7075	16.0275
Q96T23	RSF1	S223	M1	Q96T23_RSF1_S223_M1	NA	NA	NA	NA	18.6843	NA	NA	NA	NA	NA	NA	NA	NA	NA	NA	NA	NA	NA	NA	NA	NA	NA	NA	NA	NA	NA	NA	NA	NA	NA	17.3751	NA	NA	NA	17.9003	16.1024	NA	NA	NA	NA	NA	NA	NA	NA	NA	NA	NA	NA	15.1913	NA	NA	NA	16.4443	NA	NA	NA	NA	NA	NA	NA	NA	NA	NA	NA	NA	NA	NA	NA	NA	NA	NA	NA	NA	NA	NA	NA	15.0061	NA	NA	NA	NA	NA	NA	NA	NA	NA	NA	NA	NA	NA	NA	NA	NA	NA	NA	15.9485	NA	NA	NA	15.6266	15.7117	NA	NA	NA	NA	NA	NA	NA	NA	15.2357	NA	NA	NA	NA
Q96T23	RSF1	S224	M1	Q96T23_RSF1_S224_M1	NA	NA	17.1804	17.3596	NA	17.3092	16.529	NA	16.7463	16.9521	17.1996	16.9896	18.8136	17.3285	17.4407	17.2688	17.093	17.3042	17.6363	17.4659	17.1913	16.4121	17.7305	17.2347	17.3385	17.0746	17.3365	17.1806	17.1276	17.3242	17.2132	17.3346	17.4513	17.3288	NA	17.1977	NA	17.9426	17.3534	17.6513	17.326	17.2158	17.0531	NA	NA	17.1665	16.8144	16.9783	17.091	16.9679	NA	NA	16.949	18.5199	17.5294	17.3071	17.4554	17.4222	17.2585	17.5341	17.4375	17.2646	17.3837	17.2705	17.2478	17.1958	17.4076	17.3199	18.3538	NA	18.7458	17.1729	17.1172	17.1619	16.9743	17.0467	17.072	17.1614	18.7645	16.9792	17.2591	NA	17.1524	17.1853	16.8135	17.3823	17.0303	17.3397	17.4711	17.4957	16.9758	17.3762	17.2972	16.8674	17.1133	17.0957	17.2132	16.4707	17.3128	17.2263	NA	NA	17.8113	NA	NA	18.1892	17.3914	NA	NA	17.2034	16.9912	17.5024	17.241	17.338
Q96T23	RSF1	S227	M1	Q96T23_RSF1_S227_M1	18.64	19.3137	16.28	17.9271	NA	14.7543	17.9613	18.4607	15.9917	18.6954	17.4578	16.6558	15.618	15.7831	17.414	16.5666	14.9477	NA	16.3845	17.3703	18.027	17.7062	NA	17.0432	19.0471	17.3743	18.4897	17.4356	17.5033	17.1874	17.6274	16.0163	17.2976	19.3657	17.7918	15.5973	18.4263	17.9916	17.751	17.745	17.2134	16.9022	17.5911	18.4338	18.1902	18.0295	17.1527	18.241	17.4067	17.6827	19.0065	17.6222	17.1776	NA	16.9649	19.0477	17.891	16.2663	17.2304	15.5412	16.2605	17.8074	17.282	19.4936	17.3681	17.0981	18.2584	18.415	17.057	18.3357	16.1837	18.2145	17.2897	17.2128	17.3781	17.3146	16.553	17.2877	16.9684	19.0068	19.1586	19.4205	18.0645	18.6897	20.0347	18.953	20.3783	18.9278	18.6495	18.6338	17.2567	17.8278	18.7747	18.0328	17.0427	17.0208	17.9262	17.1024	17.5625	16.8784	18.1134	18.4699	16.3206	18.9449	18.7233	16.7098	17.5784	18.7828	18.1757	16.287	17.4712	16.7443	15.0989	NA
Q96T23	RSF1	S229	M1	Q96T23_RSF1_S229_M1	NA	NA	NA	NA	NA	NA	NA	NA	17.4007	NA	14.598	16.8426	NA	17.5876	17.7835	15.0996	15.0799	18.4262	NA	NA	NA	NA	14.6387	NA	NA	NA	NA	15.8954	16.1093	NA	NA	19.8237	NA	NA	NA	NA	NA	NA	NA	NA	NA	15.9415	NA	NA	NA	NA	NA	NA	NA	NA	NA	NA	NA	NA	NA	NA	NA	NA	NA	NA	16.5221	NA	NA	NA	NA	15.4353	NA	NA	NA	NA	NA	NA	NA	NA	NA	NA	NA	NA	NA	NA	NA	NA	NA	NA	NA	NA	NA	NA	NA	NA	NA	NA	NA	NA	15.4533	NA	NA	NA	NA	NA	NA	NA	16.8022	NA	NA	NA	NA	NA	NA	NA	NA	NA	NA	16.2059
Q96T23	RSF1	S604	M1	Q96T23_RSF1_S604_M1	16.2446	17.5239	16.6329	17.1276	16.7918	16.4606	17.0405	17.2611	17.3797	17.0517	17.6189	17.2991	17.169	16.0491	16.7852	16.2649	16.505	16.2487	17.5914	17.0815	17.4596	17.6024	17.3677	16.8064	16.9855	17.149	16.9885	17.1983	16.9096	16.8971	17.4727	17.0105	17.1094	17.4472	17.2838	16.7731	16.7032	17.6432	17.2611	17.1172	16.9255	16.8287	15.83	15.7514	15.8824	16.6273	16.1286	16.4237	16.5984	16.8867	17.0724	16.7486	17.6064	17.1781	17.5936	17.8459	17.0765	16.9205	16.6864	16.88	16.8057	17.856	18.0572	17.5342	17.4984	17.3277	16.9659	17.1973	17.0106	17.164	16.8251	17.0822	16.7259	16.6757	16.3953	16.286	16.9789	17.0266	17.9668	18.0564	17.9787	17.6807	16.9439	17.8143	17.4788	16.3019	16.8993	16.3289	16.7958	16.4674	16.9602	17.1615	17.7339	17.4226	17.3097	17.2316	17.303	16.5216	16.4946	16.8652	16.1609	16.2719	16.94	16.8998	17.2687	16.8806	16.8583	17.1088	16.4651	16.4721	16.7206	16.7376	16.7998	16.8765
Q96T23	RSF1	T1305	M1	Q96T23_RSF1_T1305_M1	15.5374	17.1607	15.0948	15.9273	15.6054	15.3345	15.6441	15.1672	15.1222	15.7114	15.4508	15.6328	12.2008	15.2267	NA	15.1387	15.1776	NA	14.1508	14.8248	15.0307	15.6329	14.8939	14.5005	15.7384	15.6523	16.1528	15.6938	15.6828	16.0613	15.778	15.3483	15.7629	16.266	15.5513	15.5094	15.3868	15.8341	15.2771	15.0202	15.3823	14.7871	15.9033	15.5614	15.8298	NA	16.0275	NA	16.0279	NA	15.6192	15.5929	15.3026	15.5119	16.046	15.7767	15.8395	16.4516	13.8769	15.383	14.752	15.2217	15.3834	15.61	15.3313	15.1264	15.6922	16.0517	15.9153	15.744	15.7449	15.543	15.1753	NA	NA	15.7634	NA	15.7736	17.0094	17.023	17.1873	17.1263	15.9657	16.7387	16.7468	15.5461	16.1818	15.9827	15.9609	15.8686	15.4789	15.4973	15.2903	15.5016	15.6072	15.2412	16.1169	15.2687	15.7549	15.4235	15.2535	15.6508	15.4562	16.0047	15.618	15.3493	15.3766	15.5587	15.0824	14.8509	15.0345	14.6043	NA	14.6331
Q96T23	RSF1	T1305	M2	Q96T23_RSF1_T1305_M2	14.3756	15.5342	14.0982	15.0763	14.3066	NA	NA	NA	NA	NA	NA	NA	NA	NA	NA	NA	NA	NA	NA	NA	NA	NA	NA	NA	NA	15.053	NA	NA	NA	NA	15.0095	15.1874	15.0845	15.3698	NA	14.9933	NA	15.0796	NA	NA	NA	NA	15.2522	NA	15.2911	14.1426	15.1988	NA	NA	NA	NA	13.7541	14.0602	14.2826	NA	15.0951	NA	NA	NA	NA	NA	NA	NA	NA	NA	NA	15.1921	14.5588	15.1334	NA	15.0922	14.5249	NA	NA	NA	13.754	NA	NA	15.6544	15.8644	16.3628	15.8125	15.1366	15.5151	16.2534	15.434	15.5651	NA	15.2383	NA	NA	NA	NA	NA	NA	NA	15.2545	14.8719	NA	NA	NA	NA	13.9254	15.4032	NA	NA	NA	15.1431	NA	NA	NA	NA	NA	NA
Q96T23	RSF1	T235	M1	Q96T23_RSF1_T235_M1	NA	NA	16.0128	NA	NA	17.0652	NA	NA	NA	NA	NA	NA	NA	NA	NA	NA	18.142	NA	NA	NA	NA	NA	NA	NA	NA	15.7995	NA	NA	NA	15.8193	NA	NA	18.6405	NA	NA	18.6494	17.3047	NA	NA	15.651	16.5853	NA	NA	NA	NA	NA	NA	NA	NA	NA	NA	18.3832	NA	NA	16.9058	NA	NA	17.4393	NA	15.4687	NA	NA	NA	NA	NA	NA	NA	NA	NA	17.5053	NA	NA	NA	NA	NA	NA	NA	NA	NA	NA	NA	NA	NA	NA	NA	NA	NA	NA	NA	NA	NA	NA	NA	NA	NA	NA	NA	16.0173	NA	NA	NA	NA	NA	NA	NA	NA	NA	NA	NA	NA	NA	NA	16.6551	NA
O76021	RSL1D1	S361	M1	O76021_RSL1D1_S361_M1	21.6755	22.9667	21.5769	22.8865	21.7067	21.474	22.1381	21.8336	22.2923	22.0094	21.9214	22.1572	21.4431	21.4748	21.6072	21.3248	21.0012	21.7108	21.1496	21.2267	21.2062	21.3592	21.1037	21.3812	21.9436	22.0886	21.7397	21.725	21.5749	21.8537	22.1451	22.0771	22.2616	22.1692	22.2074	22.1382	21.5738	21.9102	21.2738	21.5556	21.3867	21.188	21.4096	21.6301	21.6255	21.6223	21.4592	21.3859	21.9588	22.1593	22.1248	22.0978	21.7614	21.9692	21.7335	22.1465	22	21.6605	21.6736	21.9869	21.7981	21.9417	21.6145	22.0758	21.6437	22.0162	22.0011	21.7132	21.8566	21.8845	21.6914	22.0268	21.6321	21.1257	21.2932	21.2065	21.5506	21.8448	23.291	22.6547	23.5663	22.709	21.963	22.9697	22.1482	21.5977	21.6819	21.6451	21.5491	21.4953	21.5563	21.7993	21.6868	21.8116	21.8193	22.0713	22.5225	21.3535	21.675	21.7392	21.7197	21.7742	21.8074	21.855	21.5964	21.7173	21.6362	21.8519	21.9393	21.4459	21.7541	21.5643	21.7929	21.7506
O76021	RSL1D1	T358	M1	O76021_RSL1D1_T358_M1	NA	NA	NA	NA	NA	NA	NA	NA	NA	17.9391	NA	NA	17.289	NA	17.6556	17.408	16.8159	NA	NA	NA	17.0058	NA	17.0246	NA	18.0576	18.4032	17.5379	18.0302	17.7398	17.9774	NA	NA	NA	18.3882	18.1578	17.7133	17.4326	NA	17.0563	NA	17.2157	16.8848	17.2594	17.5093	17.411	17.6625	NA	17.3203	NA	NA	18.3353	NA	NA	17.9235	18.0754	18.1343	18.376	18.0075	17.9795	18.4089	17.8607	NA	17.8842	18.1452	17.9331	NA	NA	NA	NA	NA	NA	NA	NA	17.3609	17.5764	17.143	17.2691	17.7446	NA	NA	NA	NA	NA	NA	NA	NA	NA	17.8929	NA	NA	17.6671	NA	NA	NA	18.0642	NA	18.7119	17.3409	17.8618	17.6092	17.7009	NA	NA	NA	17.5774	17.6754	17.7107	17.6748	17.6705	17.3008	17.6551	NA	NA	17.6157
Q7L4I2	RSRC2	S104	M1	Q7L4I2_RSRC2_S104_M1	15.4295	16.8722	15.4067	15.3224	15.538	14.9567	15.5344	14.9138	15.2885	15.9978	14.8876	14.9561	15.2058	14.8159	15.4221	14.5299	15.1714	15.9408	15.1214	13.0632	15.0894	14.9632	15.6343	13.6912	15.0506	15.1693	14.8853	14.4476	14.4429	15.0208	14.9553	14.9641	15.3398	15.1751	15.1141	14.9411	16.1399	15.5577	15.7551	13.9571	16.159	15.3035	15.4289	15.5937	14.8391	15.7851	15.5831	15.4775	15.0201	15.0368	15.148	15.0934	15.3286	15.2714	14.6177	14.9406	15.2886	14.3431	14.6819	14.8738	15.7345	15.0656	15.3919	15.2088	15.377	14.8504	15.2734	14.84	14.9281	14.821	15.0664	15.3331	15.9963	15.1292	15.5166	14.5224	15.3161	14.3186	15.7315	15.5034	16.4079	16.2582	15.5763	16.0689	16.147	15.2472	16.1592	14.463	15.419	15.3631	16.0192	14.8511	15.0823	15.0269	14.8201	14.7948	15.5068	14.666	15.0152	16.0194	15.1856	15.0959	15.2754	15.185	15.4388	15.4259	16.0152	15.3907	13.3142	15.0915	16.1165	14.3866	14.352	14.5862
Q7L4I2	RSRC2	S105	M1	Q7L4I2_RSRC2_S105_M1	13.8117	NA	13.728	14.4674	13.9229	13.723	14.0233	13.9244	13.5238	NA	13.927	14.1575	NA	NA	NA	NA	NA	NA	NA	NA	NA	NA	NA	13.3994	14.3928	NA	14.2694	13.9426	13.8197	NA	14.0199	14.1467	14.1262	14.2868	14.1845	14.2689	NA	NA	NA	13.5179	NA	NA	NA	NA	14.0513	NA	13.7037	NA	14.3217	14.1529	14.2259	14.3134	14.2162	14.4179	14.0526	13.9382	NA	13.2252	13.9826	14.0939	NA	NA	NA	NA	NA	NA	14.5387	14.3276	13.9461	14.5354	14.0135	14.2662	NA	NA	NA	13.5577	NA	NA	14.6835	14.4827	15.2962	14.8044	14.6749	14.8483	NA	NA	NA	NA	NA	NA	NA	14.0645	13.6034	13.6936	13.5452	14.0098	14.4664	13.9312	13.9323	NA	13.9566	14.0761	14.1452	14.3167	14.2596	13.9239	13.8747	14.1694	NA	NA	NA	13.4615	12.8936	13.8574
Q7L4I2	RSRC2	S30	M2	Q7L4I2_RSRC2_S30_M2	17.9384	17.2934	17.5069	18.4633	17.1658	18.2815	17.0854	17.7537	17.9122	17.9001	18.0919	18.2651	17.7257	17.9801	17.8856	17.9345	17.7146	17.9383	18.3743	17.9681	17.6868	17.9479	17.9054	17.9046	18.3157	18.209	18.1394	17.661	17.943	18.2616	18.7926	18.4829	18.5283	18.5336	18.5234	18.5407	18.3868	18.0765	18.2311	18.0696	18.1365	17.9019	18.6541	18.493	18.5379	18.5504	18.4008	18.4446	17.6295	18.0752	18.1231	18.0986	18.0815	18.2105	17.9468	17.6775	17.7886	17.4512	17.8169	18.2713	18.3136	18.2995	18.1455	18.058	18.3707	18.0494	18.3322	17.5557	17.7578	17.9186	17.6835	18.0952	16.8958	18.146	18.296	18.2829	18.2595	18.1908	17.8497	17.2426	17.3283	18.0907	17.3755	17.2906	18.4185	17.9435	17.9846	17.9527	18.0861	18.1266	17.1511	16.5871	17.4934	16.7631	17.1948	16.8846	17.3655	17.7027	17.2093	17.517	17.888	17.3663	18.2534	18.2579	18.2357	17.7903	18.0174	18.391	18.1721	17.956	17.9895	17.9148	17.9865	18.344
Q7L4I2	RSRC2	S32	M1	Q7L4I2_RSRC2_S32_M1	20.7538	21.4499	20.7404	21.3267	21.0127	20.9827	21.0062	21.0237	20.9372	20.9873	21.1746	21.1578	20.4629	20.5891	20.5051	20.392	20.4276	20.6149	20.7248	20.4937	20.5686	20.7648	20.5975	20.6728	21.053	21.0511	20.9363	20.8495	20.8283	21.0146	21.1619	20.9961	21.3113	21.2702	21.0766	21.034	20.8221	20.9888	20.7698	20.6148	20.7623	20.3923	20.9054	20.8338	20.8606	20.9137	20.784	20.7794	20.1571	20.6616	19.9752	20.1437	20.2594	20.4813	20.8992	20.8333	20.802	20.9963	20.5935	20.8351	20.8054	21.0161	20.8886	20.8919	20.8961	20.6375	21.2918	21.1803	21.0456	21.1772	21.0485	21.2144	20.672	20.707	20.8238	20.8177	20.7711	20.8499	21.2383	21.1877	21.8124	21.5478	20.8854	21.4462	21.3035	20.5823	20.6161	20.6326	20.6365	20.6103	20.5713	20.8975	20.844	20.7307	20.7743	20.7291	21.0715	20.7371	20.7718	20.7272	20.9063	20.8674	21.0112	21.1793	21.0904	20.7859	20.9357	21.1734	20.7756	20.7292	20.6263	20.7406	20.7995	20.7015
Q7L4I2	RSRC2	S32	M2	Q7L4I2_RSRC2_S32_M2	17.9384	17.2934	17.5069	18.4633	17.1658	18.2815	17.0854	17.7537	17.9122	17.9001	18.0919	18.2651	17.7257	17.9801	17.8856	17.9345	17.7146	17.9383	18.3743	17.9681	17.6868	17.9479	17.9054	17.9046	18.3157	18.209	18.1394	17.661	17.943	18.2616	18.7926	18.4829	18.5283	18.5336	18.5234	18.5407	18.3868	18.0765	18.2311	18.0696	18.1365	17.9019	18.6541	18.493	18.5379	18.5504	18.4008	18.4446	17.6295	18.0752	18.1231	18.0986	18.0815	18.2105	17.9468	17.6775	17.7886	17.4512	17.8169	18.2713	18.3136	18.2995	18.1455	18.058	18.3707	18.0494	18.3322	17.5557	17.7578	17.9186	17.6835	18.0952	16.8958	18.146	18.296	18.2829	18.2595	18.1908	17.8497	17.2426	17.3283	18.0907	17.3755	17.2906	18.4185	17.9435	17.9846	17.9527	18.0861	18.1266	17.1511	16.5871	17.4934	16.7631	17.1948	16.8846	17.3655	17.7027	17.2093	17.517	17.888	17.3663	18.2534	18.2579	18.2357	17.7903	18.0174	18.391	18.1721	17.956	17.9895	17.9148	17.9865	18.344
Q7L4I2	RSRC2	S4	M1	Q7L4I2_RSRC2_S4_M1	18.6157	19.4553	18.5474	19.1087	18.7215	18.6527	18.9057	18.622	18.5292	18.7508	18.9541	18.88	18.2813	18.3072	18.3068	18.2335	18.0888	18.4837	18.5356	18.187	17.5387	18.3883	NA	18.3754	19.0067	18.7572	18.705	18.3099	18.465	18.9239	18.9298	18.8046	19.0634	18.9744	18.8379	18.8871	NA	18.7553	NA	18.4201	18.4972	NA	18.9112	18.7454	18.7165	18.7279	18.6707	18.5549	19.1961	19.0564	19.1191	18.9957	19.025	19.0418	18.6604	18.7038	18.5062	18.7506	18.6258	17.8492	18.4545	NA	13.5508	18.5545	17.372	NA	19.1251	18.9706	18.8591	18.9656	18.8405	18.949	18.6157	18.6341	18.5423	18.5022	18.463	18.4966	19.3701	19.0413	19.8024	19.3812	18.7862	19.2579	19.168	18.3963	18.5679	18.5043	18.5149	18.4655	18.4704	18.5592	18.4466	18.4619	18.4069	17.5352	19.1594	18.3779	18.7256	18.5954	18.7898	18.7383	18.8221	19.0291	18.9961	18.5581	18.7719	19.0204	18.6328	18.4388	18.4335	18.6071	18.4381	18.5259
Q7L4I2	RSRC2	T6	M1	Q7L4I2_RSRC2_T6_M1	NA	NA	NA	NA	NA	NA	NA	NA	NA	NA	NA	13.7247	NA	NA	NA	NA	NA	NA	NA	NA	17.5393	NA	18.3249	NA	NA	NA	NA	NA	NA	NA	NA	NA	NA	NA	NA	NA	18.5699	NA	18.595	NA	NA	18.384	NA	NA	NA	NA	NA	NA	NA	NA	NA	NA	NA	NA	NA	NA	NA	NA	NA	17.8554	NA	18.5822	18.5467	NA	17.3811	18.45	NA	NA	NA	NA	NA	NA	NA	NA	NA	NA	NA	NA	NA	NA	NA	NA	NA	NA	NA	NA	NA	NA	NA	NA	NA	NA	NA	NA	NA	17.5065	NA	NA	NA	NA	NA	NA	NA	NA	NA	NA	NA	NA	NA	NA	NA	NA	NA	NA
O75298	RTN2	S514	M1	O75298_RTN2_S514_M1	NA	NA	NA	NA	NA	NA	17.0558	NA	17.6574	NA	NA	NA	NA	NA	NA	NA	NA	NA	NA	14.0117	NA	NA	NA	NA	NA	NA	NA	NA	NA	NA	NA	NA	NA	NA	NA	NA	NA	NA	NA	NA	NA	NA	NA	NA	NA	NA	NA	NA	NA	NA	NA	NA	NA	NA	NA	NA	NA	NA	NA	NA	NA	NA	NA	NA	NA	NA	NA	NA	NA	NA	NA	NA	NA	NA	NA	NA	NA	NA	NA	NA	NA	NA	NA	NA	17.4338	NA	15.69	NA	NA	NA	NA	NA	NA	NA	NA	NA	NA	NA	NA	NA	16.8043	NA	NA	NA	NA	NA	NA	NA	NA	NA	NA	NA	NA	NA
O75298	RTN2	S532	M1	O75298_RTN2_S532_M1	18.2995	18.0643	17.8612	NA	NA	NA	NA	18.2137	NA	16.5922	16.5173	18.1037	19.1425	NA	18.7835	16.9101	NA	19.4091	NA	NA	NA	NA	18.0713	NA	NA	17.2319	NA	NA	17.9966	NA	NA	18.7285	17.8385	18.0278	16.7823	NA	NA	18.3349	NA	NA	NA	NA	16.2126	NA	17.0041	NA	NA	NA	16.9357	17.2268	18.0086	17.8716	18.3877	17.0041	NA	NA	17.5019	17.2417	NA	NA	NA	NA	NA	NA	NA	NA	NA	19	NA	17.8948	17.5368	NA	19.1249	18.6973	17.8858	18.8063	NA	18.779	17.8244	17.0375	17.1912	NA	16.492	16.5684	NA	17.4983	NA	NA	NA	NA	NA	NA	NA	17.5434	17.3967	18.1219	17.0258	NA	17.7328	16.7628	18.0678	NA	18.4169	NA	17.187	NA	18.1866	16.9752	NA	NA	NA	NA	17.819	NA
O75298	RTN2	S532	M2	O75298_RTN2_S532_M2	18.0782	NA	17.5502	NA	17.0566	18.0769	19.2536	17.7376	16.8494	NA	NA	NA	18.1989	NA	17.3087	NA	NA	NA	NA	NA	NA	NA	NA	NA	NA	NA	NA	NA	NA	NA	NA	NA	16.3433	NA	NA	NA	NA	17.5468	20.9042	NA	18.1255	20.6826	NA	NA	14.9024	NA	NA	NA	NA	NA	NA	19.5333	NA	NA	17.5175	NA	16.2381	17.4823	17.0345	NA	NA	NA	16.4043	NA	NA	NA	NA	NA	NA	NA	NA	NA	NA	NA	NA	17.7905	NA	NA	NA	NA	17.5705	16.6688	NA	NA	NA	NA	NA	NA	18.4797	18.4868	17.1029	16.0179	NA	NA	NA	16.6516	NA	NA	NA	NA	NA	16.0345	NA	NA	NA	NA	NA	NA	NA	NA	NA	NA	NA	NA
O75298	RTN2	S538	M1	O75298_RTN2_S538_M1	18.2218	17.8654	17.5318	18.1809	17.9605	18.4839	18.2333	17.9158	18.4482	16.7504	17.0213	17.2237	17.6289	NA	17.5079	17.2107	17.6764	NA	20.2653	19.0312	18.9633	NA	NA	18.7304	17.3628	17.4747	17.255	16.7171	18.0032	17.5015	16.8408	16.9851	16.7685	16.964	16.9403	NA	NA	19.1609	19.242	NA	19.0833	NA	16.9894	17.0576	16.9665	17.4085	16.984	17.089	17.2471	17.4735	17.0296	17.3108	17.306	17.4252	17.029	16.98	17.0622	18.2992	17.2437	NA	17.4994	NA	20.037	17.7595	NA	18.5138	17.2106	17.898	17.1419	17.2826	18.4162	18.6847	18.5139	18.4941	18.7093	18.0213	18.848	17.7622	17.1614	17.2296	17.0944	17.6407	NA	16.9209	16.4931	16.8308	17.7908	16.9612	NA	16.6977	16.7399	17.6233	17.2888	18.0924	17.1355	NA	17.3883	NA	16.8252	18.2527	17.2023	16.8393	NA	16.5508	18.5254	18.8304	18.4583	17.7702	17.5091	NA	16.4474	16.6335	NA	16.145
O75298	RTN2	S538	M2	O75298_RTN2_S538_M2	NA	17.9599	NA	18.1166	NA	17.8847	NA	17.4242	NA	NA	NA	NA	NA	NA	NA	NA	NA	NA	22.1425	22.0251	21.8317	21.9121	21.9388	22.1016	NA	NA	16.961	NA	NA	17.1615	NA	NA	NA	18.145	NA	16.2567	20.9799	NA	NA	20.9688	NA	NA	NA	15.7174	NA	16.7065	NA	NA	NA	NA	NA	NA	18.9933	NA	NA	NA	NA	NA	NA	16.9185	NA	NA	NA	15.7558	16.0952	NA	NA	NA	18.7418	NA	18.3473	NA	NA	NA	NA	17.81	NA	NA	16.9831	NA	18.1111	17.2195	NA	16.6076	NA	NA	NA	NA	NA	NA	NA	NA	NA	17.7993	NA	17.4105	17.6157	NA	NA	17.1423	NA	15.8337	NA	NA	NA	17.4639	17.4819	17.3768	NA	NA	NA	NA	NA	NA
O75298	RTN2	S540	M1	O75298_RTN2_S540_M1	18.2744	18.4363	18.0119	18.3402	18.1396	17.6744	18.6542	18.415	18.6352	17.9532	17.5597	17.6713	17.4596	19.4493	17.2934	18.1248	18.9868	18.1644	17.3078	20.1755	20.0134	19.4939	18.8274	19.7637	17.686	17.4377	17.6014	17.6495	17.7704	17.5307	18.1245	NA	NA	NA	NA	17.0461	19.9344	18.5082	20.0606	20.0161	19.9619	19.6877	17.0489	16.7159	NA	17.3213	16.7233	17.2149	17.2124	16.9995	16.9793	16.9603	16.9931	17.0909	17.4792	NA	16.9187	16.5639	15.9947	16.625	19.8226	20.0735	19.5823	18.0846	19.8071	18.1308	17.5098	17.3104	17.3325	17.2915	16.9946	NA	17.5174	17.2502	16.7612	17.3676	17.5727	17.3391	17.4416	17.6804	17.79	17.287	17.1281	17.5982	18.2371	17.225	17.3668	17.1097	17.1865	17.1052	18.3793	18.2366	17.7596	18.2444	18.7194	17.9443	17.9335	17.6751	16.6098	17.6505	NA	17.0622	16.9205	16.3315	16.7638	17.4116	17.2675	16.3375	17.1523	17.3611	17.2534	16.9467	16.8624	17.1411
O75298	RTN2	S540	M2	O75298_RTN2_S540_M2	NA	18.3033	NA	18.3646	NA	18.1092	NA	17.6487	NA	NA	NA	NA	NA	NA	NA	NA	NA	NA	22.367	22.2496	22.0562	22.1366	22.1633	22.3261	NA	NA	17.1856	NA	NA	NA	NA	NA	NA	NA	NA	16.4812	21.2045	NA	NA	21.1933	NA	NA	NA	15.9419	NA	16.931	NA	NA	NA	NA	NA	NA	NA	NA	NA	NA	NA	NA	NA	17.1431	NA	NA	NA	15.9803	16.3198	NA	NA	NA	NA	NA	NA	NA	NA	NA	NA	NA	NA	NA	17.2076	NA	NA	17.444	NA	16.8321	NA	NA	NA	NA	NA	NA	NA	NA	NA	18.0238	NA	17.635	NA	NA	NA	17.3668	NA	16.0582	NA	NA	NA	17.6884	17.7064	17.6013	NA	NA	NA	NA	NA	NA
O75298	RTN2	T527	M1	O75298_RTN2_T527_M1	NA	NA	NA	NA	NA	NA	NA	NA	NA	NA	NA	NA	NA	NA	NA	NA	NA	NA	NA	NA	NA	NA	NA	NA	NA	NA	NA	NA	NA	NA	NA	NA	NA	NA	NA	19.1205	NA	NA	NA	NA	NA	NA	17.1665	16.5601	NA	NA	NA	NA	NA	NA	NA	NA	NA	NA	NA	NA	NA	NA	NA	NA	NA	NA	NA	NA	NA	NA	NA	NA	NA	NA	16.9328	NA	NA	NA	NA	NA	NA	NA	NA	NA	NA	NA	NA	NA	16.1953	NA	NA	NA	NA	NA	NA	NA	NA	NA	NA	NA	NA	NA	NA	NA	NA	NA	NA	NA	NA	NA	NA	NA	NA	NA	17.4803	NA	NA	17.2401
O75298	RTN2	T527	M2	O75298_RTN2_T527_M2	18.0126	NA	17.4792	NA	16.9926	18.0113	19.1896	17.672	16.7838	NA	NA	NA	18.1333	NA	17.2431	NA	NA	NA	NA	NA	NA	NA	NA	NA	NA	NA	NA	NA	NA	NA	NA	NA	16.2777	17.4186	NA	NA	NA	17.4645	NA	NA	18.0599	NA	NA	NA	NA	NA	NA	NA	NA	NA	NA	19.4693	NA	NA	17.435	NA	NA	17.4299	16.969	NA	NA	NA	16.3283	NA	NA	NA	NA	NA	18.0155	NA	17.6209	NA	NA	NA	NA	17.6758	NA	NA	NA	NA	17.4935	16.6032	NA	NA	NA	NA	NA	NA	18.4157	18.4212	17.0373	15.9524	NA	NA	NA	16.586	NA	NA	NA	NA	NA	15.9689	NA	NA	NA	NA	NA	NA	NA	NA	NA	NA	NA	NA
O75298	RTN2	Y505	M1	O75298_RTN2_Y505_M1	19.7152	17.1108	17.3039	19.3888	17.0808	NA	15.4295	19.2371	NA	NA	20.7834	20.3663	16.3495	16.6798	NA	NA	NA	15.5869	NA	NA	NA	NA	15.1298	NA	14.6434	14.8323	17.4825	16.9541	14.8497	NA	NA	NA	NA	15.1861	NA	15.2189	16.9677	NA	14.6224	15.405	17.6683	17.0474	NA	NA	20.788	15.3921	20.5219	NA	17.4512	NA	15.0575	15.9023	15.2104	15.2839	14.8	17.2552	14.5795	14.4164	NA	14.7594	15.9916	19.0256	NA	NA	14.9671	18.7975	19.6861	20.9057	NA	18.6862	21.6797	20.838	15.4304	NA	17.5207	NA	NA	NA	18.1139	19.1235	17.7993	19.099	20.7263	18.5175	NA	18.3824	NA	17.9592	16.4106	17.1114	19.7865	19.0787	18.395	20.2961	18.621	20.3837	19.0326	NA	17.4572	19.5746	19.7136	20.7515	20.6283	18.3405	17.905	20.1345	18.759	NA	16.7688	NA	NA	18.2105	NA	NA
O95197	RTN3	S243	M1	O95197_RTN3_S243_M1	NA	15.3281	NA	16.9208	NA	NA	NA	NA	NA	NA	NA	NA	NA	NA	NA	NA	NA	NA	NA	NA	NA	NA	NA	NA	15.0251	14.8419	NA	NA	15.2634	NA	NA	NA	NA	NA	NA	NA	NA	NA	NA	NA	NA	NA	NA	NA	NA	13.4556	NA	NA	NA	NA	NA	NA	NA	NA	NA	NA	NA	NA	NA	NA	NA	NA	NA	NA	NA	NA	NA	NA	NA	NA	NA	NA	NA	NA	NA	NA	NA	NA	16.0785	14.1868	16.0097	14.8416	NA	15.8768	15.2182	NA	13.4609	NA	NA	NA	NA	NA	NA	NA	NA	NA	15.0552	NA	NA	NA	NA	NA	NA	NA	NA	NA	NA	NA	NA	NA	NA	NA	NA	NA
O95197	RTN3	S316	M1	O95197_RTN3_S316_M1	NA	18.2336	NA	NA	NA	NA	17.1786	17.4735	16.7194	NA	17.3561	NA	16.8881	16.8471	16.7018	NA	NA	17.2653	NA	NA	NA	NA	NA	NA	18.0431	17.9983	17.1202	NA	17.9344	NA	16.4099	17.2161	NA	17.2162	NA	17.0017	NA	17.4045	17.0026	NA	16.9797	NA	NA	NA	NA	NA	NA	17.2887	NA	NA	NA	NA	NA	NA	16.674	16.8808	17.0715	17.1971	16.8737	16.9303	NA	16.1395	NA	NA	NA	NA	17.3837	17.4693	17.5331	17.1924	NA	17.2153	NA	NA	NA	NA	NA	NA	16.9859	16.9541	NA	NA	NA	18.1213	18.1414	16.8329	16.6022	16.5983	17.0218	16.8915	17.1668	NA	17.3964	17.5336	17.3688	17.2254	18.9085	17.5314	17.1953	18.8999	18.4234	17.4848	NA	NA	NA	NA	NA	NA	15.7905	16.967	16.0818	NA	NA	16.7395
O95197	RTN3	S326	M1	O95197_RTN3_S326_M1	18.6738	NA	NA	NA	NA	NA	NA	NA	NA	16.7317	NA	NA	NA	NA	17.7156	NA	NA	NA	NA	17.5502	NA	NA	17.9657	NA	NA	17.846	17.6173	17.6904	16.993	NA	NA	NA	16.3552	15.9543	NA	16.0147	NA	17.5789	NA	NA	NA	NA	NA	NA	NA	NA	15.9667	16.3597	NA	NA	NA	NA	NA	NA	NA	NA	NA	18.0643	16.8924	NA	NA	NA	NA	NA	NA	NA	NA	NA	NA	NA	NA	NA	NA	NA	NA	NA	NA	NA	17.4567	NA	17.5362	17.6998	NA	NA	17.5442	NA	NA	NA	NA	NA	16.7315	16.1639	NA	NA	NA	18.0931	NA	NA	NA	NA	NA	NA	NA	NA	17.6985	NA	NA	NA	NA	NA	NA	NA	NA	NA
O95197	RTN3	T318	M1	O95197_RTN3_T318_M1	NA	NA	NA	17.8644	NA	NA	NA	NA	NA	17.0631	NA	17.3519	NA	NA	NA	16.626	17.0733	NA	NA	NA	NA	NA	NA	15.1141	NA	NA	16.9511	18.2775	NA	17.992	NA	NA	16.5475	NA	16.6636	NA	16.7129	NA	NA	16.7077	NA	16.8597	17.4459	17.4566	17.2618	17.4931	17.2653	NA	NA	NA	NA	NA	NA	NA	NA	NA	NA	NA	NA	NA	NA	NA	NA	NA	NA	NA	NA	NA	NA	NA	17.1868	NA	NA	NA	15.7915	17.1799	NA	NA	16.9516	NA	18.0027	16.7007	16.2321	NA	NA	NA	NA	NA	NA	NA	NA	17.6392	NA	NA	NA	NA	NA	NA	NA	NA	NA	NA	NA	NA	NA	NA	NA	NA	NA	NA	NA	16.3647	16.0785	NA
Q9NQC3	RTN4	S1001	M1	Q9NQC3_RTN4_S1001_M1	NA	NA	NA	NA	NA	NA	NA	NA	NA	NA	NA	NA	NA	NA	NA	NA	NA	NA	NA	NA	NA	NA	NA	NA	NA	NA	NA	NA	NA	NA	NA	NA	15.563	14.4367	NA	NA	NA	NA	NA	NA	NA	NA	NA	NA	NA	NA	NA	NA	NA	NA	NA	NA	NA	NA	NA	NA	NA	NA	NA	NA	NA	NA	NA	NA	NA	15.0165	NA	NA	NA	NA	NA	NA	NA	NA	NA	NA	NA	NA	NA	NA	NA	NA	NA	NA	NA	NA	15.0635	NA	NA	NA	14.4254	NA	14.9935	15.9232	NA	NA	NA	NA	NA	NA	NA	NA	NA	NA	NA	NA	NA	NA	NA	NA	NA	NA	NA	NA
Q9NQC3	RTN4	S107	M1	Q9NQC3_RTN4_S107_M1	NA	NA	NA	NA	NA	NA	NA	NA	19.9978	NA	NA	NA	NA	NA	NA	NA	NA	NA	NA	NA	NA	NA	NA	NA	NA	NA	NA	NA	NA	NA	NA	NA	NA	NA	NA	NA	NA	NA	NA	NA	NA	NA	NA	NA	NA	NA	NA	NA	NA	NA	NA	NA	NA	NA	NA	NA	NA	NA	NA	NA	NA	NA	NA	NA	NA	NA	NA	NA	NA	NA	NA	NA	NA	NA	NA	NA	NA	NA	17.9021	18.3731	19.1337	18.4989	NA	17.3086	NA	NA	NA	NA	NA	NA	NA	NA	NA	NA	NA	NA	NA	NA	NA	NA	NA	NA	NA	NA	NA	NA	NA	NA	NA	NA	NA	NA	NA	NA
Q9NQC3	RTN4	S111	M1	Q9NQC3_RTN4_S111_M1	NA	18.4252	NA	NA	NA	NA	NA	NA	NA	NA	NA	NA	NA	NA	NA	NA	NA	NA	NA	NA	NA	NA	NA	NA	NA	NA	NA	NA	NA	NA	NA	NA	NA	NA	NA	NA	NA	NA	NA	NA	NA	NA	NA	NA	NA	NA	NA	NA	NA	NA	NA	NA	NA	NA	NA	NA	NA	NA	NA	NA	NA	NA	NA	NA	NA	NA	NA	NA	NA	NA	NA	NA	NA	NA	NA	NA	NA	NA	NA	NA	NA	NA	NA	NA	18.4741	NA	NA	NA	15.5875	NA	NA	NA	NA	NA	NA	NA	NA	NA	NA	NA	NA	NA	NA	NA	NA	NA	NA	NA	NA	NA	NA	NA	NA	NA
Q9NQC3	RTN4	S11	M2	Q9NQC3_RTN4_S11_M2	NA	NA	NA	NA	NA	NA	NA	NA	NA	NA	16.4919	NA	16.6523	NA	NA	NA	16.2637	15.2108	16.5453	NA	NA	16.8444	NA	16.7444	NA	NA	NA	NA	16.2835	NA	17.5851	NA	18.0195	NA	NA	NA	NA	17.285	NA	NA	NA	15.4013	NA	NA	NA	NA	NA	NA	NA	NA	NA	NA	NA	NA	NA	NA	NA	NA	NA	NA	16.6597	NA	17.3358	18.3152	17.3963	18.4309	NA	NA	16.2578	NA	17.0323	NA	NA	NA	NA	16.9249	NA	16.6902	NA	NA	NA	NA	17.1015	17.8719	NA	NA	17.818	NA	NA	NA	NA	NA	NA	17.0279	NA	NA	16.9445	NA	15.9331	NA	NA	NA	NA	16.4407	NA	15.9471	NA	NA	16.5099	NA	NA	NA	16.4825	15.8849
Q9NQC3	RTN4	S124	M1	Q9NQC3_RTN4_S124_M1	NA	NA	NA	16.2411	NA	NA	NA	NA	NA	15.3282	NA	14.6089	NA	NA	NA	NA	NA	NA	NA	NA	NA	NA	NA	NA	NA	NA	NA	NA	16.0528	12.3818	15.4071	16.6295	16.7877	NA	14.9095	15.3523	NA	NA	NA	NA	NA	NA	NA	NA	14.6281	NA	NA	NA	NA	NA	NA	NA	13.2879	NA	15.164	NA	15.8113	16.9725	NA	14.2818	NA	NA	NA	NA	NA	15.5479	NA	NA	NA	NA	NA	14.1005	NA	NA	NA	NA	NA	NA	NA	NA	NA	NA	NA	NA	NA	NA	NA	NA	NA	15.8492	NA	16.0064	NA	NA	NA	17.3415	NA	NA	16.5193	NA	NA	NA	NA	16.0564	NA	14.6851	NA	NA	NA	NA	NA	NA	NA	NA
Q9NQC3	RTN4	S129	M1	Q9NQC3_RTN4_S129_M1	NA	NA	NA	NA	NA	NA	NA	14.679	NA	NA	NA	NA	NA	NA	NA	NA	NA	NA	NA	NA	NA	NA	NA	NA	NA	NA	NA	NA	NA	NA	NA	NA	NA	NA	15.0227	NA	NA	NA	NA	NA	NA	NA	NA	NA	NA	NA	NA	NA	NA	NA	NA	NA	NA	NA	NA	NA	NA	NA	NA	NA	NA	NA	NA	NA	NA	NA	NA	NA	NA	NA	NA	NA	NA	NA	NA	NA	NA	NA	NA	NA	NA	NA	15.3411	NA	NA	NA	NA	NA	NA	NA	NA	NA	NA	NA	NA	NA	NA	15.8299	NA	NA	NA	NA	NA	NA	NA	NA	NA	NA	NA	NA	NA	NA	NA	NA
Q9NQC3	RTN4	S12	M1	Q9NQC3_RTN4_S12_M1	NA	NA	NA	NA	NA	NA	NA	NA	NA	NA	NA	NA	NA	NA	NA	NA	NA	NA	NA	NA	NA	NA	NA	14.4404	NA	NA	NA	NA	NA	NA	NA	NA	NA	NA	NA	NA	NA	NA	NA	NA	NA	NA	NA	NA	NA	NA	NA	NA	NA	NA	NA	NA	NA	NA	NA	15.9143	NA	NA	NA	NA	17.6379	NA	NA	NA	NA	NA	NA	NA	NA	NA	NA	NA	NA	NA	NA	NA	NA	NA	NA	NA	NA	NA	NA	NA	NA	NA	NA	NA	NA	NA	14.9435	NA	14.9096	NA	NA	NA	NA	NA	NA	NA	NA	NA	NA	NA	NA	NA	NA	NA	NA	NA	NA	NA	NA	NA
Q9NQC3	RTN4	S12	M2	Q9NQC3_RTN4_S12_M2	NA	NA	NA	NA	NA	NA	NA	18.318	NA	NA	NA	NA	NA	NA	NA	NA	NA	NA	NA	NA	NA	NA	NA	NA	NA	NA	NA	NA	NA	NA	18.9647	NA	19.3991	NA	NA	NA	NA	NA	NA	NA	NA	NA	NA	NA	NA	NA	NA	NA	NA	19.1489	NA	NA	NA	NA	NA	NA	NA	NA	NA	NA	NA	NA	NA	NA	NA	NA	NA	NA	NA	NA	NA	NA	NA	NA	NA	NA	NA	NA	NA	NA	NA	NA	NA	NA	NA	NA	NA	NA	NA	NA	NA	NA	NA	NA	NA	NA	NA	NA	NA	NA	NA	NA	NA	NA	NA	NA	NA	NA	NA	NA	NA	NA	NA	NA
Q9NQC3	RTN4	S13	M1	Q9NQC3_RTN4_S13_M1	NA	NA	NA	NA	NA	NA	15.7807	NA	NA	NA	NA	NA	NA	NA	NA	NA	NA	NA	NA	NA	NA	NA	NA	NA	15.3122	NA	NA	NA	NA	NA	NA	NA	NA	NA	NA	NA	NA	NA	NA	NA	NA	NA	NA	NA	NA	NA	NA	NA	NA	NA	NA	16.2039	15.5766	NA	NA	NA	NA	17.9617	NA	NA	NA	NA	NA	NA	NA	NA	16.0596	NA	NA	14.9913	NA	NA	NA	NA	NA	NA	16.2753	NA	NA	NA	NA	NA	NA	NA	NA	NA	NA	NA	NA	NA	NA	NA	NA	NA	NA	NA	NA	NA	NA	NA	15.3424	NA	NA	NA	NA	NA	NA	14.8045	NA	NA	NA	NA	NA	NA
Q9NQC3	RTN4	S13	M2	Q9NQC3_RTN4_S13_M2	18.9828	20.626	18.8167	18.7497	18.3038	17.6682	18.3292	18.083	20.0638	17.5713	17.6914	18.1302	17.7578	16.2324	17.4439	16.7078	17.449	16.2238	17.4002	18.0619	18.2301	17.9283	17.9452	17.7201	18.5427	18.064	18.6727	18.2134	18.7152	18.2233	19.2221	19.2691	19.8259	20.4995	18.7881	18.9842	18.2246	19.9215	18.4594	17.371	18.3252	17.9044	17.6631	17.5145	17.7092	17.8022	16.3633	17.5368	16.9552	17.0965	15.943	NA	NA	18.2149	18.4877	18.7064	18.2095	18.6631	17.0172	17.526	17.6464	19.3354	18.2751	19.4553	19.6373	19.5733	18.1595	18.1504	18.0431	17.9892	18.1595	18.573	18.9101	17.6467	18.0051	18.1131	18.2107	17.6003	20.0241	20.477	20.2574	19.7461	18.4191	19.8655	19.1693	18.3165	19.0063	18.2319	18.5825	18.1368	17.7351	17.4682	18.0175	18.2337	17.9076	18.5754	18.0548	17.6718	17.1101	18.3567	17.1113	17.9476	18.162	17.3407	17.0298	17.8422	17.8375	14.5111	17.7425	16.9887	17.3882	16.9785	17.7211	17.1443
Q9NQC3	RTN4	S15	M1	Q9NQC3_RTN4_S15_M1	22.2853	24.4568	21.8093	22.4853	21.8386	21.5008	22.2254	22.0019	23.2795	21.811	21.6014	21.9681	22.2971	21.6262	21.9965	21.4512	21.6685	21.5286	21.5352	21.687	22.0911	21.7467	21.6226	21.4931	22.0383	21.6173	21.9559	21.571	22.09	21.7029	22.4326	22.5255	23.1176	23.5616	22.2186	22.1109	22.0682	23.8211	22.0116	21.4296	22.1041	21.0536	21.817	21.8024	21.9431	21.9886	21.1867	21.6888	21.8106	21.5149	21.4654	21.4628	21.4984	21.4872	23.0095	23.2248	22.7588	23.2328	22.1892	22.3674	21.9038	23.0057	22.157	22.6848	22.8961	22.9717	21.708	21.7519	21.982	21.6814	22.0526	22.0185	22.0488	21.337	21.6006	21.542	21.8215	21.3662	23.8077	24.4642	24.7362	24.075	22.3059	23.9061	23.4259	22.3595	22.8723	22.1152	22.3433	21.8872	22.5043	22.4785	22.5535	22.7396	22.4977	22.8937	23.0874	22.3652	22.0448	22.8723	22.1018	22.5545	21.7374	22.398	21.3664	22.1688	21.6365	21.4274	21.4444	20.8481	21.0194	20.6936	21.1482	20.687
Q9NQC3	RTN4	S15	M2	Q9NQC3_RTN4_S15_M2	19.9078	21.6336	19.7411	19.7819	19.3242	18.6137	19.3678	19.0398	20.9894	18.5024	18.6151	19.1756	18.6815	17.1763	18.3676	17.8417	18.6324	17.1475	18.5363	19.0058	19.2492	18.9492	18.8728	18.738	19.4677	18.9885	19.5976	19.135	19.752	19.1483	20.1469	20.169	20.7637	21.1606	19.7781	19.9097	19.1216	20.8197	19.4904	18.3985	19.3563	19.0405	18.9391	18.6861	18.8067	18.9094	17.2883	18.6473	17.849	17.6963	16.8667	NA	NA	19.351	19.4123	19.9017	19.1335	19.9196	18.0486	18.4541	18.6647	20.3773	19.3083	20.1885	20.3952	20.5693	19.0843	19.1663	19.0903	18.8721	19.1934	19.599	19.9114	18.6475	19.036	19.0368	19.2395	18.7007	20.9139	21.337	21.2629	20.7385	19.5087	20.9507	20.1391	19.3445	19.8222	19.2525	19.7472	19.0421	18.7594	18.4111	18.9417	19.1408	18.9751	19.6258	19.0089	18.7994	18.0339	19.4326	18.0552	19.1505	19.2981	18.6098	18.1659	19.066	18.9736	15.4551	18.6662	17.9159	18.3124	17.9039	18.6448	18.068
Q9NQC3	RTN4	S181	M1	Q9NQC3_RTN4_S181_M1	19.4239	22.0345	19.4079	20.5338	18.681	NA	19.9518	18.4171	20.5897	20.0451	NA	17.9128	19.7613	17.9724	19.6896	16.7779	19.2611	16.2852	NA	18.3908	20.268	NA	NA	16.2804	NA	NA	19.7265	NA	18.5849	20.2661	19.7436	19.6991	19.6707	20.4791	20.1464	20.5643	NA	21.2534	18.7612	22.5289	17.6014	NA	20.6499	19.2788	NA	20.311	18.8161	18.9156	18.2101	19.2995	17.4137	19.5843	20.1103	19.9793	21.4179	21.5823	20.914	21.6113	20.6757	20.8723	NA	21.3099	19.3058	21.1425	20.4346	21.4988	20.3003	20.0717	20.4554	19.6794	18.3821	20.3566	19.9893	19.8476	19.1731	19.9296	19.8925	18.4924	21.4195	22.0003	22.4533	21.1091	19.7067	20.6544	19.8199	20.6456	19.4081	NA	20.3339	18.4654	19.8512	19.2698	20.5707	21.5271	20.385	21.3408	20.7452	19.4362	20.1068	20.8054	NA	20.5268	19.1198	19.8199	19.1516	19.8299	18.5838	18.8821	NA	19.0472	NA	19.3288	NA	17.9974
Q9NQC3	RTN4	S181	M2	Q9NQC3_RTN4_S181_M2	24.4057	27.724	24.1901	24.2695	24.5573	24.4875	21.2209	NA	24.8121	22.4221	NA	21.6878	23.5362	22.1795	23.9315	23.4123	23.6162	20.624	23.2741	NA	21.4328	22.9713	NA	21.7458	22.0665	22.5312	22.0097	22.6905	23.5246	22.7227	NA	24.5706	25.1641	25.7327	24.268	21.8034	22.1762	26.1652	23.3102	22.5605	NA	21.1741	22.4216	22.7902	23.9908	23.7528	NA	24.0658	20.3943	23.4311	NA	19.8558	21.9095	23.1965	25.7278	25.9216	22.7592	25.8483	24.9464	25.0223	24.3491	25.7483	25.0634	25.8897	25.8798	26.1557	22.5122	21.7833	23.641	22.7576	NA	22.9199	21.4194	NA	22.6611	20.4301	22.55	19.5537	25.7857	26.1664	26.8335	25.5569	23.3718	25.959	26.0071	25.4159	24.7441	24.2306	24.9475	24.4892	23.8496	23.8815	22.6339	24.4201	23.1902	23.8515	25.0195	24.0412	24.4921	24.3935	22.8859	23.441	21.9558	21.8581	19.0926	23.4275	20.2497	20.0076	23.2253	22.6732	NA	20.1327	NA	21.1551
Q9NQC3	RTN4	S181	M3	Q9NQC3_RTN4_S181_M3	NA	19.7175	NA	NA	NA	NA	NA	NA	NA	NA	NA	NA	NA	NA	NA	NA	NA	NA	NA	NA	NA	NA	NA	NA	NA	NA	NA	NA	NA	NA	NA	NA	NA	16.498	NA	NA	NA	NA	NA	NA	NA	NA	NA	NA	NA	NA	NA	NA	NA	NA	NA	NA	NA	NA	NA	NA	NA	NA	NA	NA	NA	NA	NA	NA	NA	NA	NA	NA	NA	NA	NA	NA	NA	NA	NA	NA	NA	NA	NA	NA	18.92	NA	NA	NA	NA	NA	NA	NA	NA	NA	NA	NA	NA	NA	NA	NA	NA	NA	NA	NA	NA	NA	NA	NA	NA	NA	NA	NA	NA	NA	NA	NA	NA	NA
Q9NQC3	RTN4	S182	M1	Q9NQC3_RTN4_S182_M1	19.8926	22.1951	NA	NA	NA	NA	NA	NA	NA	NA	NA	NA	NA	NA	NA	NA	NA	NA	NA	NA	NA	NA	NA	NA	NA	NA	NA	NA	20.1099	NA	NA	NA	NA	21.1962	NA	NA	NA	NA	NA	NA	NA	NA	NA	NA	NA	NA	NA	NA	19.3371	NA	NA	NA	NA	NA	NA	NA	NA	NA	NA	19.0834	NA	NA	NA	NA	NA	20.8409	NA	NA	NA	NA	NA	NA	18.6523	NA	18.5694	NA	NA	NA	NA	NA	NA	21.3441	NA	NA	NA	NA	20.4896	NA	NA	NA	NA	NA	NA	NA	NA	NA	NA	NA	NA	NA	NA	NA	NA	NA	NA	NA	NA	NA	NA	NA	NA	NA	NA	NA
Q9NQC3	RTN4	S182	M2	Q9NQC3_RTN4_S182_M2	24.6864	NA	24.57	23.5977	24.8516	24.5592	22.8564	24.0084	25.8296	23.2587	22.6785	22.9749	22.6681	23.5543	NA	NA	NA	23.2225	NA	23.2901	24.0304	NA	22.362	NA	22.6309	22.9178	22.2826	23.3823	21.8491	20.5589	24.292	24.556	25.1215	25.8071	NA	24.1497	22.948	26.7444	23.158	22.8086	21.9373	21.4531	22.9502	22.8547	NA	20.9907	22.6626	23.9996	22.9147	NA	22.5511	22.6849	21.1346	24.0213	25.8042	24.8368	24.9414	26.0127	24.3288	23.9856	22.6764	25.1212	25.307	25.7122	26.4197	26.3803	22.7607	22.6175	23.0567	22.766	23.1227	24.3669	20.7369	22.2416	23.2158	22.8013	23.4218	22.6794	26.2192	26.7862	NA	24.4083	24.0159	NA	26.5936	25.1832	24.3881	24.9037	25.0959	24.7159	23.2672	24.319	24.0395	25.1962	23.6998	24.4973	25.1918	23.6342	24.696	22.84	24.1251	24.1246	NA	22.1622	21.8936	22.7099	22.54	22.1243	NA	NA	22.6297	22.6905	21.903	22.4583
Q9NQC3	RTN4	S182	M3	Q9NQC3_RTN4_S182_M3	NA	19.7175	NA	NA	NA	NA	NA	NA	NA	NA	NA	NA	NA	NA	NA	NA	NA	NA	NA	NA	NA	NA	NA	NA	NA	NA	NA	NA	NA	NA	NA	NA	NA	16.498	NA	NA	NA	NA	NA	NA	NA	NA	NA	NA	NA	NA	NA	NA	NA	NA	NA	NA	NA	NA	NA	NA	NA	NA	NA	NA	NA	NA	NA	NA	NA	NA	NA	NA	NA	NA	NA	NA	NA	NA	NA	NA	NA	NA	NA	NA	18.92	NA	NA	NA	NA	NA	NA	NA	NA	NA	NA	NA	NA	NA	NA	NA	NA	NA	NA	NA	NA	NA	NA	NA	NA	NA	NA	NA	NA	NA	NA	NA	NA	NA
Q9NQC3	RTN4	S184	M1	Q9NQC3_RTN4_S184_M1	18.3362	NA	NA	NA	19.1132	20.2139	NA	19.6854	20.9041	NA	19.5342	18.9813	NA	NA	18.0672	NA	NA	NA	NA	NA	NA	NA	18.9252	NA	19.9555	18.4166	20.2918	NA	20.6588	NA	19.033	20.238	20.9486	NA	NA	NA	NA	21.3594	NA	15.9606	NA	NA	NA	NA	18.7312	NA	NA	NA	18.2811	18.2214	18.8395	NA	NA	NA	21.5669	22.0053	21.0368	22.0077	20.8311	NA	NA	NA	18.6234	20.8913	19.9746	NA	NA	NA	20.7952	NA	19.7436	NA	NA	NA	NA	19.2326	NA	17.2996	21.5358	22.3473	NA	NA	18.093	21.7924	21.3842	20.3648	19.0066	20.0381	20.3207	19.4436	20.8825	20.9828	20.8756	NA	18.5296	NA	20.8921	20.6363	NA	NA	20.3372	NA	19.4339	NA	NA	17.8115	18.9346	NA	18.7823	NA	NA	NA	NA	NA
Q9NQC3	RTN4	S184	M2	Q9NQC3_RTN4_S184_M2	25.6345	28.3019	25.1106	24.9514	25.6679	25.5829	26.1154	27.0983	25.6518	26.3445	25.7677	25.2348	24.1321	24.7039	24.949	24.4086	24.6622	25.3765	24.3242	26.9811	26.1217	26.4351	26.724	27.2494	25.7165	25.1531	24.5074	26.6317	24.5736	23.1189	27.3528	25.5803	26.1413	26.7315	25.2882	26.3083	26.2426	26.5329	26.2472	25.1579	26.7199	23.9751	26.1191	25.9439	25.0356	24.8398	25.7518	27.0888	26.004	24.2925	25.6403	25.9859	22.6474	24.3126	26.7476	26.7926	24.9647	26.9155	26.0639	25.5908	24.998	26.6545	26.196	26.9004	26.8954	27.07	25.1099	25.1061	24.5337	25.0839	25.5812	23.7688	23.5282	25.5759	26.5443	23.4112	26.7267	25.0257	26.8911	27.0542	27.763	25.5735	24.5126	26.945	26.778	26.3248	25.5902	25.5496	25.9961	25.5405	24.9039	24.6119	26.1602	25.4956	26.8808	26.8697	26.0419	25.6097	25.5018	25.4334	26.4548	27.3857	25.4239	24.5476	24.0404	24.1069	24.8575	24.3001	24.039	23.766	25.7256	25.9849	26.7012	25.7556
Q9NQC3	RTN4	S184	M3	Q9NQC3_RTN4_S184_M3	16.8728	NA	NA	NA	15.5224	NA	NA	NA	NA	NA	NA	NA	NA	NA	NA	NA	NA	NA	NA	NA	NA	NA	NA	NA	NA	NA	NA	NA	NA	NA	NA	NA	NA	NA	NA	NA	NA	18.9803	NA	NA	NA	NA	NA	NA	NA	NA	NA	NA	NA	NA	NA	NA	NA	NA	NA	NA	NA	NA	NA	NA	NA	NA	NA	NA	18.3187	16.8481	NA	NA	NA	NA	NA	NA	NA	NA	NA	NA	NA	NA	17.9529	19.3985	NA	NA	NA	19.048	18.6695	NA	NA	NA	NA	NA	NA	NA	NA	NA	NA	NA	NA	NA	NA	NA	NA	NA	NA	NA	NA	NA	NA	NA	NA	NA	NA	NA	NA	NA
Q9NQC3	RTN4	S196	M1	Q9NQC3_RTN4_S196_M1	NA	NA	NA	NA	NA	NA	NA	NA	NA	NA	NA	NA	NA	NA	NA	NA	20.2836	NA	20.1547	19.5655	NA	NA	19.8442	NA	NA	NA	NA	NA	NA	NA	NA	NA	NA	NA	NA	NA	NA	NA	NA	NA	17.6417	NA	NA	NA	NA	NA	NA	NA	NA	NA	NA	NA	NA	NA	NA	NA	NA	NA	NA	NA	NA	NA	NA	NA	NA	NA	NA	NA	NA	NA	NA	NA	NA	NA	NA	NA	NA	NA	NA	NA	NA	NA	NA	NA	NA	NA	NA	NA	NA	NA	NA	NA	NA	NA	NA	NA	NA	NA	NA	NA	NA	NA	NA	NA	NA	NA	NA	NA	18.8323	NA	NA	16.398	NA	NA
Q9NQC3	RTN4	S196	M2	Q9NQC3_RTN4_S196_M2	21.2652	NA	NA	22.9539	19.5753	21.5679	21.5872	22.0243	21.8567	21.2174	21.117	21.641	22.506	21.8226	22.3434	21.2381	21.6826	20.8227	21.3584	NA	21.8724	21.952	21.5029	21.3502	21.6278	19.6504	22.0517	21.6653	21.9826	21.8986	22.1455	NA	NA	21.4236	22.1083	19.5556	19.189	NA	NA	NA	NA	NA	21.2211	21.115	22.338	21.8893	21.1944	21.4068	21.8097	20.7864	18.5171	21.6269	NA	21.4103	NA	NA	23.5861	NA	23.2256	23.2908	21.3636	23.1379	22.3736	22.9267	21.8739	NA	21.0392	21.1612	21.4105	21.2383	20.6446	22.0984	NA	NA	19.0874	NA	NA	NA	NA	19.2193	19.4116	NA	21.2257	NA	NA	21.747	23.0824	22.3551	22.6879	21.0876	NA	21.6266	NA	23.4403	23.046	23.713	22.2739	NA	20.4528	23.4918	22.8548	23.1194	17.5668	22.2007	NA	20.4385	18.3795	20.7715	19.2378	18.9138	NA	NA	NA	NA
Q9NQC3	RTN4	S196	M3	Q9NQC3_RTN4_S196_M3	16.9668	NA	NA	NA	15.6163	NA	NA	NA	NA	NA	NA	NA	NA	NA	NA	NA	NA	NA	NA	NA	NA	NA	NA	NA	NA	NA	NA	NA	NA	NA	NA	NA	NA	NA	NA	NA	NA	19.0742	NA	NA	NA	NA	NA	NA	NA	NA	NA	NA	NA	NA	NA	NA	NA	NA	NA	NA	NA	NA	NA	NA	NA	NA	NA	NA	18.4126	16.942	NA	NA	NA	NA	NA	NA	NA	NA	NA	NA	NA	NA	18.0468	NA	NA	NA	NA	NA	18.7634	NA	17.5562	NA	NA	NA	NA	NA	NA	NA	NA	NA	NA	NA	NA	NA	NA	NA	NA	NA	NA	NA	NA	NA	NA	NA	NA	NA	NA	NA
Q9NQC3	RTN4	S7	M2	Q9NQC3_RTN4_S7_M2	NA	NA	NA	NA	NA	NA	NA	NA	NA	NA	18.1462	NA	18.3066	NA	NA	NA	17.918	16.865	18.1996	NA	NA	18.4987	NA	18.3986	NA	NA	NA	NA	17.9582	NA	NA	NA	NA	19.7024	NA	NA	NA	18.9597	NA	NA	NA	17.0556	NA	NA	NA	NA	NA	NA	NA	NA	NA	NA	NA	NA	NA	NA	NA	NA	NA	NA	18.314	NA	18.9901	19.9695	18.622	19.4856	NA	NA	17.9325	NA	18.6866	NA	NA	NA	NA	18.5792	NA	18.3445	19.6239	20.0682	20.2698	19.6751	18.7558	19.5466	19.1674	NA	18.7207	NA	NA	NA	NA	NA	NA	18.6822	NA	NA	18.6192	NA	17.5874	NA	NA	NA	NA	18.0411	NA	17.6717	NA	NA	18.1641	NA	NA	NA	18.1367	17.5392
Q9NQC3	RTN4	S802	M1	Q9NQC3_RTN4_S802_M1	NA	NA	NA	NA	NA	NA	15.5364	NA	14.9589	NA	NA	NA	NA	NA	15.23	NA	13.8979	NA	NA	NA	NA	NA	15.6655	NA	NA	15.1194	NA	NA	NA	NA	NA	NA	NA	NA	NA	NA	14.0644	NA	NA	NA	NA	NA	NA	NA	NA	16.4803	14.9401	NA	NA	NA	NA	NA	NA	NA	NA	NA	NA	NA	NA	NA	NA	NA	NA	NA	NA	NA	NA	NA	NA	10.5679	NA	13.6357	NA	NA	NA	NA	NA	NA	NA	NA	NA	NA	NA	NA	NA	NA	NA	NA	NA	NA	NA	NA	NA	NA	NA	NA	NA	NA	NA	NA	NA	NA	NA	NA	NA	NA	NA	NA	NA	NA	NA	NA	NA	NA
Q9NQC3	RTN4	S806	M1	Q9NQC3_RTN4_S806_M1	19.0084	22.2244	17.903	19.5601	18.3929	18.8239	17.2293	17.3969	16.0697	16.4524	16.5198	17.0846	18.8786	18.2452	18.9548	16.7391	18.4677	18.5081	17.037	17.0641	17.0384	20.0117	16.0946	16.5261	17.5529	16.6581	18.1806	17.5631	17.7306	17.0945	17.1721	18.2998	18.455	19.4987	16.5041	17.2329	NA	19.8865	13.009	NA	16.7342	NA	17.8344	17.7839	18.2414	17.1404	16.4607	17.5244	17.1346	16.5721	16.1376	16.5141	17.0806	17.0939	19.472	19.7968	19.0513	20.4153	19.4658	18.4819	19.0536	20.0341	20.1139	19.987	20.6053	20.6076	16.7537	16.8443	17.2583	17.077	16.5108	16.2188	19.1614	18.5694	18.2562	18.0521	18.3947	18.551	20.3944	20.879	21.5087	20.146	17.7864	20.9759	20.5444	18.4055	18.9505	18.4788	18.7285	17.9523	19.5753	19.3958	19.2983	19.4003	19.8047	19.4075	19.7563	19.1977	17.7125	19.1448	18.2698	18.804	17.0791	17.6859	16.3151	17.6526	17.0306	17.0165	16.2703	NA	16.0363	18.4626	NA	NA
Q9NQC3	RTN4	S862	M2	Q9NQC3_RTN4_S862_M2	NA	19.9133	NA	17.9223	NA	NA	NA	NA	NA	NA	NA	NA	NA	NA	NA	NA	NA	NA	NA	16.9418	NA	NA	NA	NA	NA	NA	NA	NA	NA	NA	NA	NA	NA	17.8245	NA	NA	NA	18.4217	NA	NA	NA	NA	NA	NA	NA	NA	NA	NA	NA	NA	NA	NA	NA	NA	NA	NA	NA	NA	NA	NA	NA	NA	NA	17.4295	NA	18.1797	NA	NA	NA	NA	NA	NA	NA	NA	NA	NA	NA	NA	18.2938	17.8526	NA	19.279	NA	19.5717	18.235	NA	17.0613	NA	NA	NA	NA	NA	NA	16.905	NA	NA	17.5955	NA	NA	NA	NA	NA	NA	NA	NA	NA	NA	NA	NA	NA	NA	NA	NA	NA
Q9NQC3	RTN4	S876	M1	Q9NQC3_RTN4_S876_M1	NA	NA	NA	NA	NA	NA	NA	NA	NA	NA	NA	NA	NA	NA	NA	NA	NA	NA	NA	NA	NA	NA	NA	NA	NA	NA	NA	NA	NA	NA	NA	NA	NA	15.2698	NA	NA	NA	15.2346	NA	NA	NA	NA	NA	NA	NA	NA	NA	NA	NA	NA	NA	NA	NA	NA	NA	NA	NA	15.6605	NA	15.2041	NA	NA	NA	NA	NA	NA	NA	NA	NA	NA	NA	NA	NA	NA	NA	NA	NA	NA	16.3132	NA	NA	15.6963	13.8663	NA	NA	13.2433	NA	15.0823	NA	NA	NA	NA	NA	NA	NA	NA	NA	NA	NA	15.6904	NA	NA	NA	NA	NA	NA	NA	NA	NA	NA	NA	NA	NA	NA
Q9NQC3	RTN4	S876	M2	Q9NQC3_RTN4_S876_M2	NA	NA	NA	NA	18.7495	NA	NA	NA	NA	NA	NA	NA	NA	NA	NA	NA	NA	NA	NA	20.7168	NA	NA	NA	NA	NA	NA	16.8289	NA	NA	NA	NA	NA	18.0018	NA	18.4764	NA	NA	NA	NA	NA	NA	NA	NA	NA	NA	NA	NA	NA	16.7992	NA	NA	NA	NA	NA	NA	18.4564	NA	16.5656	NA	NA	NA	17.6793	18.0182	NA	16.3627	NA	NA	NA	NA	16.9158	14.6152	NA	NA	NA	NA	NA	NA	NA	NA	NA	NA	NA	18.5554	NA	NA	16.6894	NA	NA	NA	NA	18.2271	NA	NA	NA	NA	NA	NA	NA	NA	17.2499	NA	17.5589	NA	NA	NA	NA	NA	NA	NA	NA	NA	NA	NA	NA
Q9NQC3	RTN4	S877	M1	Q9NQC3_RTN4_S877_M1	NA	NA	NA	NA	NA	NA	NA	NA	NA	16.6048	NA	NA	NA	NA	NA	NA	NA	NA	12.3059	NA	NA	NA	13.2632	NA	NA	NA	NA	NA	NA	NA	NA	NA	NA	NA	NA	NA	NA	NA	NA	NA	NA	NA	NA	NA	NA	NA	NA	NA	NA	NA	NA	NA	NA	NA	16.7643	NA	NA	NA	NA	NA	14.6875	16.4456	NA	16.1845	NA	16.149	NA	NA	NA	NA	NA	NA	NA	NA	NA	NA	NA	NA	NA	16.4367	NA	NA	NA	NA	16.4866	NA	14.0306	NA	NA	NA	NA	NA	NA	NA	NA	NA	17.9536	NA	NA	NA	NA	NA	NA	NA	NA	NA	NA	NA	NA	NA	NA	NA	NA	NA
Q9NQC3	RTN4	S877	M2	Q9NQC3_RTN4_S877_M2	NA	NA	NA	NA	18.381	NA	NA	NA	NA	NA	NA	NA	NA	NA	NA	NA	NA	NA	NA	19.4839	NA	NA	NA	NA	16.7466	NA	16.4603	NA	NA	NA	NA	NA	17.6333	NA	18.1078	NA	NA	NA	NA	14.951	NA	NA	NA	NA	NA	NA	NA	NA	NA	NA	NA	NA	NA	NA	NA	18.2414	NA	16.1971	NA	NA	NA	17.0217	17.6497	NA	15.9942	NA	NA	NA	NA	16.5473	NA	NA	NA	NA	NA	NA	NA	NA	NA	NA	NA	NA	18.1869	NA	NA	15.5923	NA	NA	NA	NA	17.2034	NA	NA	NA	NA	NA	NA	NA	NA	NA	NA	17.1904	NA	NA	NA	NA	NA	NA	NA	NA	NA	NA	NA	NA
Q9NQC3	RTN4	S991	M1	Q9NQC3_RTN4_S991_M1	NA	18.9121	NA	NA	NA	NA	NA	NA	NA	NA	NA	NA	NA	NA	NA	NA	NA	NA	NA	NA	NA	NA	NA	NA	NA	NA	NA	NA	NA	NA	NA	NA	NA	NA	NA	NA	NA	16.6155	NA	NA	NA	NA	NA	NA	NA	NA	NA	NA	NA	NA	NA	NA	NA	NA	NA	NA	NA	NA	NA	NA	NA	NA	NA	NA	NA	NA	NA	NA	NA	NA	NA	NA	NA	NA	NA	NA	NA	NA	NA	NA	19.342	17.2859	NA	NA	15.0889	NA	NA	14.0118	NA	NA	NA	NA	NA	NA	NA	NA	NA	NA	NA	NA	NA	NA	NA	NA	NA	NA	NA	NA	NA	NA	NA	NA	NA	NA
Q9NQC3	RTN4	S993	M1	Q9NQC3_RTN4_S993_M1	NA	NA	NA	15.846	NA	NA	NA	NA	NA	NA	NA	NA	NA	NA	NA	NA	NA	NA	NA	NA	NA	NA	NA	NA	NA	NA	NA	NA	NA	NA	NA	NA	NA	NA	NA	NA	NA	NA	NA	NA	NA	NA	NA	NA	NA	NA	NA	NA	NA	NA	NA	NA	NA	NA	NA	16.0118	NA	NA	NA	NA	NA	NA	NA	NA	NA	15.0165	NA	NA	NA	NA	NA	NA	NA	NA	NA	NA	NA	NA	17.6196	16.4471	18.9193	NA	NA	17.3337	NA	NA	NA	NA	NA	NA	NA	NA	NA	NA	NA	NA	16.1395	NA	NA	NA	NA	NA	NA	NA	NA	NA	NA	NA	NA	NA	NA	NA	NA	NA
Q9NQC3	RTN4	S997	M1	Q9NQC3_RTN4_S997_M1	NA	NA	NA	NA	NA	NA	NA	NA	NA	NA	NA	NA	NA	NA	NA	NA	NA	NA	NA	NA	NA	NA	NA	NA	NA	NA	NA	NA	NA	NA	NA	NA	NA	14.7167	NA	NA	NA	NA	NA	NA	NA	NA	NA	NA	NA	NA	NA	NA	NA	NA	NA	NA	NA	NA	NA	NA	NA	NA	NA	NA	NA	NA	NA	NA	NA	NA	NA	NA	NA	NA	NA	NA	NA	15.6427	NA	NA	NA	NA	NA	NA	NA	NA	NA	NA	NA	NA	NA	NA	NA	13.5183	NA	NA	NA	NA	NA	NA	NA	NA	NA	NA	NA	NA	NA	NA	NA	NA	NA	NA	NA	NA	NA	NA	NA	NA
Q9NQC3	RTN4	T116	M1	Q9NQC3_RTN4_T116_M1	NA	NA	NA	NA	NA	NA	17.0985	NA	NA	NA	13.5711	13.5393	17.0627	NA	NA	NA	13.7025	NA	NA	NA	NA	NA	NA	NA	NA	NA	NA	NA	NA	NA	NA	NA	NA	17.5253	NA	NA	NA	16.6439	NA	NA	NA	NA	NA	NA	NA	14.7078	NA	NA	NA	NA	NA	NA	NA	NA	15.1727	16.7616	NA	NA	NA	NA	NA	NA	NA	NA	NA	NA	NA	13.3403	15.4703	NA	NA	NA	NA	NA	NA	NA	NA	NA	NA	NA	NA	NA	15.0892	17.3048	NA	16.1259	17.4437	16.103	15.6179	NA	17.2413	16.0064	16.4379	17.5441	16.8074	NA	18.069	16.0114	NA	17.398	16.6845	17.1105	NA	NA	NA	NA	15.7092	NA	NA	NA	NA	NA	NA	NA
Q9NQC3	RTN4	T188	M1	Q9NQC3_RTN4_T188_M1	19.65	21.0836	19.296	19.3498	NA	18.9274	17.2954	18.9076	17.9072	NA	NA	NA	NA	NA	NA	NA	NA	NA	NA	18.0698	18.6083	17.7081	NA	NA	NA	NA	16.3368	17.5738	NA	NA	NA	NA	NA	NA	NA	NA	NA	20.0319	NA	NA	NA	NA	NA	NA	NA	NA	16.3986	NA	18.485	NA	17.5661	16.4354	NA	17.1918	18.8833	18.7947	18.2344	18.7954	NA	17.99	19.5902	20.2168	19.5174	NA	NA	20.5375	NA	NA	NA	18.1695	NA	16.8251	NA	19.4539	NA	NA	19.3816	NA	19.0512	19.524	19.2648	18.1778	17.6449	NA	19.5895	18.439	18.3065	NA	19.2406	NA	18.3794	NA	18.1776	18.6095	17.9021	18.6081	18.2185	NA	NA	NA	NA	NA	NA	NA	NA	NA	NA	NA	NA	NA	NA	NA	NA	NA
Q9NQC3	RTN4	T188	M2	Q9NQC3_RTN4_T188_M2	26.0155	23.5481	25.7062	25.4635	25.8821	25.7598	23.445	24.0232	25.3621	23.3916	22.9748	23.4987	24.6504	23.6803	24.0858	23.0959	23.9084	22.5145	25.0372	25.3369	25.0078	24.9888	24.9984	24.3966	23.218	22.714	23.6059	23.6587	23.4579	23.7564	23.9409	23.7954	25.8335	26.1629	23.9287	21.7278	22.3068	25.4349	23.9876	NA	24.0722	NA	23.0789	23.1577	24.1957	23.747	23.0522	23.4322	23.3331	22.5769	20.3749	23.4847	NA	23.268	26.1708	26.7835	25.5623	24.7379	25.0833	25.6156	26.4111	24.5707	23.8064	24.3595	21.8017	22.9366	22.897	22.8621	23.4502	23.096	22.5023	23.9562	25.5293	25.6173	24.9626	25.9356	25.3545	25.7663	23.5626	21.2329	24.0259	22.6644	23.6832	23.9275	25.482	24.2767	25.2468	24.2128	24.5457	22.9454	25.2943	23.3938	25.023	25.9106	24.7408	25.3243	25.8098	25.5296	23.8273	25.2913	24.7126	24.9415	22.5248	24.0585	NA	22.6508	20.2373	22.6293	21.651	20.7716	21.8526	NA	24.5967	22.5189
Q9NQC3	RTN4	T188	M3	Q9NQC3_RTN4_T188_M3	17.4902	NA	NA	NA	16.1397	NA	NA	NA	NA	NA	NA	NA	NA	NA	NA	NA	NA	NA	NA	NA	NA	NA	NA	NA	NA	NA	NA	NA	NA	NA	NA	NA	NA	NA	NA	NA	NA	19.5976	NA	NA	NA	NA	NA	NA	NA	NA	NA	NA	NA	NA	NA	NA	NA	NA	NA	NA	NA	NA	NA	NA	NA	NA	NA	NA	18.936	17.4654	NA	NA	NA	NA	NA	NA	NA	NA	NA	NA	NA	NA	18.5702	20.0158	NA	NA	NA	19.6653	19.2868	NA	18.0796	NA	NA	NA	NA	NA	NA	NA	NA	NA	NA	NA	NA	NA	NA	NA	NA	NA	NA	NA	NA	NA	NA	NA	NA	NA	NA	NA
Q9NQC3	RTN4	T810	M1	Q9NQC3_RTN4_T810_M1	NA	NA	NA	NA	NA	NA	NA	NA	NA	NA	NA	NA	NA	13.427	NA	NA	NA	NA	NA	NA	NA	NA	NA	NA	NA	NA	NA	NA	NA	NA	NA	NA	NA	NA	NA	NA	NA	NA	NA	NA	NA	NA	NA	NA	NA	NA	NA	NA	NA	NA	NA	NA	NA	NA	NA	NA	NA	NA	NA	15.0959	NA	NA	NA	NA	NA	NA	NA	NA	NA	NA	NA	NA	NA	NA	15.1581	NA	14.9008	NA	NA	NA	NA	NA	NA	NA	NA	NA	15.5437	13.1944	NA	NA	NA	NA	NA	NA	NA	NA	NA	NA	NA	NA	NA	NA	NA	NA	NA	NA	NA	NA	NA	NA	NA	NA	NA	NA
Q9NQC3	RTN4	T873	M1	Q9NQC3_RTN4_T873_M1	NA	NA	NA	NA	NA	NA	NA	NA	NA	NA	NA	NA	NA	NA	NA	NA	NA	NA	NA	NA	NA	NA	NA	NA	NA	NA	NA	NA	NA	NA	NA	NA	NA	NA	NA	NA	NA	NA	NA	NA	NA	NA	NA	NA	NA	NA	NA	NA	NA	NA	NA	NA	NA	NA	NA	17.4344	NA	NA	NA	NA	11.9966	NA	NA	15.0533	15.9271	NA	NA	NA	NA	NA	NA	NA	NA	NA	NA	NA	NA	NA	NA	15.325	15.9842	NA	NA	NA	NA	NA	NA	NA	NA	NA	NA	NA	NA	NA	NA	NA	NA	NA	NA	NA	NA	NA	NA	NA	NA	NA	NA	NA	NA	NA	NA	NA	NA	NA
Q9NQC3	RTN4	T873	M2	Q9NQC3_RTN4_T873_M2	NA	NA	NA	NA	NA	NA	NA	NA	NA	NA	NA	NA	NA	NA	NA	NA	NA	NA	NA	17.9459	NA	NA	NA	NA	16.9161	NA	NA	NA	NA	NA	NA	NA	NA	NA	NA	NA	NA	NA	NA	15.1205	NA	NA	NA	NA	NA	NA	NA	NA	15.8716	NA	NA	NA	NA	NA	NA	18.5291	NA	16.3666	NA	NA	NA	16.9802	NA	NA	NA	NA	NA	NA	NA	NA	13.6876	NA	NA	NA	NA	NA	NA	NA	NA	NA	NA	NA	NA	NA	NA	15.7618	NA	NA	NA	NA	18.8071	NA	NA	NA	NA	NA	NA	NA	NA	16.3223	NA	NA	NA	NA	NA	NA	NA	NA	NA	NA	NA	NA	NA	NA
Q9NQC3	RTN4	T890	M1	Q9NQC3_RTN4_T890_M1	NA	15.6118	NA	NA	NA	NA	NA	NA	NA	NA	NA	NA	NA	NA	NA	NA	NA	NA	NA	NA	NA	NA	NA	NA	NA	NA	NA	NA	NA	NA	NA	NA	NA	NA	NA	NA	NA	NA	NA	NA	NA	NA	NA	NA	NA	NA	NA	NA	NA	NA	NA	NA	NA	NA	NA	NA	NA	NA	NA	NA	NA	NA	NA	NA	NA	NA	NA	NA	NA	NA	NA	NA	NA	NA	NA	NA	NA	NA	NA	NA	15.0465	NA	NA	NA	13.2128	NA	NA	NA	NA	NA	NA	NA	NA	NA	NA	NA	NA	NA	NA	NA	NA	NA	NA	NA	NA	NA	NA	NA	NA	NA	NA	NA	NA	NA
Q9NQC3	RTN4	Y799	M1	Q9NQC3_RTN4_Y799_M1	NA	NA	NA	NA	NA	NA	14.8185	NA	NA	NA	NA	NA	NA	14.9033	NA	13.5799	NA	NA	NA	NA	NA	NA	NA	NA	NA	NA	NA	NA	NA	NA	NA	NA	NA	NA	NA	NA	NA	NA	14.3141	13.7939	12.3766	NA	NA	NA	NA	NA	NA	NA	NA	NA	NA	NA	NA	NA	NA	NA	NA	NA	NA	NA	NA	NA	NA	NA	NA	NA	NA	NA	NA	NA	NA	NA	NA	NA	NA	NA	NA	NA	NA	NA	NA	NA	NA	NA	NA	NA	NA	NA	NA	NA	NA	NA	NA	NA	NA	NA	NA	NA	NA	NA	NA	NA	NA	NA	NA	NA	NA	NA	NA	NA	NA	14.3632	NA	NA
Q9Y265	RUVBL1	S89	M1	Q9Y265_RUVBL1_S89_M1	15.4131	14.9391	15.187	15.375	15.0314	15.4228	14.8785	14.9347	14.5446	15.0547	14.9172	14.7641	14.5549	14.3991	14.9374	14.5689	15.1625	14.7123	15.5054	14.7077	14.8508	NA	NA	14.2544	14.8225	NA	14.8959	NA	NA	15.1302	NA	NA	NA	NA	NA	NA	NA	NA	NA	NA	NA	NA	14.5517	15.0214	14.7886	NA	14.6125	NA	14.8619	14.7802	14.7739	14.4948	14.4181	14.6441	14.756	NA	NA	NA	NA	NA	14.7442	14.5127	14.6161	13.8945	14.5051	14.6431	14.6718	14.7619	NA	14.3473	16.1904	14.3592	NA	NA	14.4798	NA	NA	NA	14.6294	14.4235	14.2924	15.0306	14.4939	14.7261	16.227	NA	14.5527	NA	NA	14.6131	14.7065	14.5334	NA	14.8873	14.7915	14.6258	15.1208	14.4438	14.6489	14.8267	14.7065	14.5972	15.1942	14.7711	15.1848	NA	14.8804	14.6554	14.4302	NA	14.3997	NA	14.4752	14.7803
P21817	RYR1	S1084	M1	P21817_RYR1_S1084_M1	15.6575	14.758	15.338	15.5417	15.7457	15.1701	15.0189	14.8412	15.3104	14.7513	14.8054	14.6483	14.8445	14.5883	15.0564	14.4959	14.7953	14.7194	15.3625	15.4798	14.3914	NA	15.1934	NA	14.7852	14.7816	15.1198	14.9144	15.5749	15.1898	14.5424	14.4585	14.6339	13.8753	14.4165	14.7225	15.2615	15.6308	15.3145	15.3816	15.019	16.0475	14.7543	14.704	13.643	14.9899	15.4887	14.8122	16.1354	15.9098	16.287	15.9976	15.9009	15.9492	14.6757	14.7837	15.3128	16.0579	14.87	14.7371	14.7534	14.3616	15.5329	13.855	15.1361	14.8698	15.2925	15.2756	16.0173	15.2098	15.2372	15.2706	15.1715	14.9866	15.2086	15.3782	15.2412	14.889	14.6326	14.4098	14.3967	14.5754	NA	13.8743	14.1356	14.6192	14.6201	14.9423	14.7264	14.9295	14.9411	14.9843	15.0864	15.134	15.2244	15.1558	14.2203	14.6789	14.2553	15.0601	14.3698	14.1037	15.8087	15.6632	15.6497	15.4286	16.2372	16.196	14.6625	15.2412	15.7607	14.9452	14.7052	NA
P21817	RYR1	S2085	M1	P21817_RYR1_S2085_M1	17.9828	17.5559	17.7688	17.7636	17.7139	17.7309	17.4113	17.625	17.4487	17.393	17.1682	17.3697	17.6036	NA	17.0576	NA	NA	NA	NA	17.6516	11.271	NA	NA	NA	16.7464	17.5397	17.7811	18.0822	18.1367	16.8549	17.4133	17.3569	17.4407	17.146	17.4021	17.5306	16.085	17.6133	17.4352	17.5763	11.1375	17.3605	15.2312	NA	NA	17.3888	NA	NA	17.675	17.5826	17.5874	17.7161	17.6511	17.6971	17.6917	17.5049	17.5612	17.9336	17.5598	17.3618	13.3724	14.3911	15.7739	15.7449	NA	16.4761	17.9759	18.0138	17.9187	17.8415	17.9876	17.8962	17.1237	16.9068	17.1894	17.3376	17.2296	16.3276	17.9153	17.4782	18.4968	18.0397	17.3363	17.7875	NA	NA	NA	NA	17.4645	17.1956	17.6581	17.3841	17.5234	17.3475	17.7825	17.3856	17.0795	16.8047	16.2138	17.2609	16.8433	16.8092	18.131	17.6305	18.2341	18.2447	17.7469	17.6313	NA	15.343	16.9841	16.9479	17.0354	17.2396
P21817	RYR1	S2374	M1	P21817_RYR1_S2374_M1	NA	NA	NA	NA	NA	NA	NA	NA	NA	NA	NA	NA	NA	14.0096	NA	NA	NA	NA	14.086	NA	NA	NA	NA	14.2871	NA	NA	NA	NA	NA	14.8981	NA	15.0081	NA	NA	NA	NA	NA	NA	NA	NA	NA	15.9734	NA	NA	16.053	NA	16.6556	NA	NA	NA	15.0441	NA	NA	NA	NA	15.8235	NA	15.4434	NA	NA	NA	NA	NA	NA	NA	NA	13.7149	NA	NA	NA	14.1072	NA	NA	NA	13.561	NA	NA	NA	NA	NA	NA	13.0098	NA	NA	NA	14.1111	14.1466	NA	NA	14.4733	NA	NA	NA	NA	NA	NA	NA	NA	NA	NA	NA	NA	NA	NA	NA	NA	NA	NA	14.1331	NA	NA	14.6019	NA	NA
P21817	RYR1	S2753	M1	P21817_RYR1_S2753_M1	17.8699	17.1452	17.7597	17.6504	18.0866	18.1075	17.7323	17.4113	17.8081	17.3486	17.4012	17.6086	17.6732	17.496	17.8703	17.3517	17.5858	17.6381	17.5708	17.5213	17.6141	17.5276	17.6683	17.6503	17.3342	17.3206	17.4266	16.9702	17.8815	17.321	17.3425	17.3488	16.874	16.8212	16.7109	17.4489	17.2008	17.4148	17.6242	17.503	17.2394	17.9199	17.7161	17.6378	17.3862	17.7971	17.856	17.5778	17.7859	17.5918	17.6468	17.6725	17.4752	17.4554	17.0987	17.0928	17.4547	17.3366	17.5461	17.1695	17.4055	17.4755	17.1649	17.2572	17.1079	17.5824	17.7789	17.8637	17.469	17.6236	17.6366	17.5628	17.959	17.8306	17.6109	17.6514	17.7333	17.8772	17.1946	16.8687	16.4201	16.7993	16.7983	16.201	16.7684	17.4252	17.2938	17.5966	17.6723	17.6756	17.553	17.5638	17.4535	17.5169	17.6987	17.7507	16.8827	16.9834	16.95	17.6229	17.179	17.0069	17.767	17.3423	17.6757	17.7099	17.8303	17.8489	17.7006	17.8523	17.5575	17.4424	17.1459	17.4871
P21817	RYR1	S2843	M1	P21817_RYR1_S2843_M1	24.7574	24.4919	25.2463	24.39	25.3214	24.4105	25.7463	25.1132	25.5641	24.6173	24.4257	24.7787	24.3585	24.794	24.9273	24.4267	24.9731	24.7342	24.2161	24.3911	24.8506	24.2265	25.0794	24.1658	25.7361	25.096	25.6157	24.8447	25.6804	25.1675	25.2838	25.3743	25.3252	25.0438	24.7504	25.2599	24.3365	24.4612	24.2472	24.0114	24.487	24.5589	24.1857	24.6642	24.1806	24.6619	24.7286	24.8664	24.6695	24.4764	24.5232	24.4029	24.2603	24.5738	24.6863	24.49	24.3157	25.0229	24.4587	24.217	24.2707	23.8258	24.14	24.4103	24.2187	24.4558	24.8492	24.6651	24.6387	24.8212	24.8451	24.7392	24.9113	24.5266	24.5317	24.5449	24.5873	24.1601	24.1741	24.3573	23.9168	24.4394	24.1425	23.9256	25.0655	25.0557	25.0873	25.2438	25.1475	25.3045	25.484	24.9914	24.9244	25.1925	25.4965	24.9623	23.5141	24.6113	23.8759	24.5179	24.6462	24.1614	24.9634	24.669	24.5899	25.2606	25.6152	24.8141	24.7652	24.8603	24.9939	24.7061	24.3316	24.5728
P21817	RYR1	S2843	M2	P21817_RYR1_S2843_M2	17.0985	18.076	18.6335	17.6904	18.3043	18.0496	17.7515	15.4564	17.0505	17.2747	17.3501	17.1188	14.9602	15.4661	16.9659	16.7849	17.7666	14.8891	18.819	16.8914	19.0854	18.0488	18.8108	17.1014	18.0888	18.0166	18.5835	17.5788	18.6461	18.0811	17.6752	18.0361	14.9937	17.4325	16.7892	17.6008	16.2911	16.7879	15.599	16.6413	15.5159	15.7748	18.093	18.4216	18.3446	17.8226	18.8631	18.1676	17.6147	18.585	17.6919	17.0433	17.3889	18.2827	16.4679	17.1291	16.2927	17.3214	14.0948	16.2503	NA	17.2717	16.5197	11.4286	NA	16.6893	17.742	17.2673	16.2504	17.3185	17.4392	15.8664	15.7793	17.9607	17.193	17.149	17.7397	17.8857	17.9247	17.8193	17.2229	17.9532	16.1738	16.5765	14.9277	19.2409	17.852	16.1427	18.4234	17.7945	18.3985	18.5535	17.7183	17.2471	18.1172	17.854	16.2892	16.4675	17.5043	18.1046	17.5076	16.1226	18.0908	17.1331	17.979	16.9991	17.0809	17.5444	15.4451	17.2145	16.7918	15.0501	NA	NA
P21817	RYR1	S2843	M3	P21817_RYR1_S2843_M3	NA	15.1373	NA	NA	15.8588	17.1673	17.0035	18.1537	NA	19.9659	NA	16.2082	NA	16.9792	NA	NA	16.1726	20.9986	NA	15.4431	NA	NA	NA	15.6446	19.7868	NA	20.019	19.1545	18.3889	18.9664	17.0824	18.5025	16.7993	18.5752	16.38	16.7268	15.2878	17.3224	NA	16.5517	16.7856	18.7083	18.3801	17.6747	17.7543	17.4239	18.0473	16.9277	NA	NA	NA	16.6067	NA	NA	NA	17.579	17.1104	NA	NA	17.6577	NA	14.8724	NA	17.0437	15.6146	19.1119	NA	17.1882	NA	NA	NA	16.7091	16.5673	16.8281	15.3046	16.7422	17.7251	NA	NA	NA	NA	15.7185	NA	17.2884	15.2884	18.7811	16.7125	17.4121	NA	17.0125	17.8962	NA	NA	NA	NA	NA	21.5478	NA	NA	NA	NA	16.3401	NA	17.698	15.4346	16.6723	18.1813	16.5767	NA	17.1654	NA	17.3121	20.6727	17.9143
P21817	RYR1	S2845	M1	P21817_RYR1_S2845_M1	15.4404	NA	NA	NA	NA	NA	NA	NA	NA	19.8829	NA	NA	19.9533	NA	NA	NA	NA	NA	19.5743	NA	NA	NA	NA	19.5725	NA	NA	NA	NA	NA	NA	NA	NA	NA	NA	NA	NA	NA	NA	NA	20.0653	NA	NA	20.0118	NA	19.3479	19.1686	NA	NA	NA	NA	24.6453	NA	NA	NA	NA	NA	NA	NA	NA	NA	NA	NA	19.209	NA	NA	NA	NA	NA	NA	NA	NA	NA	NA	NA	NA	NA	NA	NA	NA	NA	NA	NA	NA	NA	19.7242	20.0101	19.8266	NA	NA	NA	NA	NA	NA	NA	NA	NA	17.5911	NA	19.0682	19.2637	NA	NA	NA	NA	NA	NA	NA	19.0017	NA	NA	NA	NA	NA	NA
P21817	RYR1	S2845	M2	P21817_RYR1_S2845_M2	18.1092	18.8353	19.3227	17.8072	19.3161	18.7387	18.4406	16.1455	17.7397	17.9638	18.0392	17.808	15.6493	16.3646	17.6551	17.7538	18.4557	15.5782	19.5081	17.5806	19.7745	18.7379	19.4999	17.9568	19.061	18.7058	19.5846	18.5579	19.6394	18.7703	18.1201	18.7252	15.6828	18.1217	16.3652	18.6672	NA	NA	16.2882	17.3305	16.205	15.9235	19.0118	18.3362	19.0337	18.4465	19.4643	18.8568	18.1594	19.2741	18.3538	18.8429	17.4955	18.9718	17.157	17.8183	16.3777	18.0105	14.7839	16.9395	NA	17.9609	17.2089	12.1177	NA	18.1212	18.4311	18.0973	16.9396	18.2208	18.1283	17.4125	17.9852	18.6499	17.8821	17.8381	18.4289	18.5749	18.6138	18.5085	17.9121	18.6423	16.0723	17.2657	15.6169	NA	18.5411	16.59	19.1125	18.4836	19.0876	19.2427	18.4074	18.1594	19.0969	18.5431	16.8003	17.1567	18.1935	18.7938	18.4524	16.8117	18.2877	17.4879	18.6681	16.7112	17.9788	17.4757	15.9752	NA	17.481	15.7393	NA	NA
P21817	RYR1	S2845	M3	P21817_RYR1_S2845_M3	NA	14.9597	NA	17.0528	15.6812	17.0638	NA	17.9761	NA	19.7883	NA	16.0306	NA	16.8758	NA	NA	16.0691	20.821	16.2945	15.3397	NA	NA	NA	15.5411	19.3885	NA	19.8559	19.0511	18.2854	18.8629	16.7136	NA	17.0368	18.1421	NA	16.6234	15.1844	NA	NA	16.4483	16.6822	18.5307	18.2766	17.4971	17.6509	17.2879	17.9439	16.8243	NA	NA	NA	NA	NA	NA	NA	17.4014	17.5977	NA	NA	17.4801	NA	14.7689	NA	16.9402	15.5111	NA	NA	17.0106	NA	18.3909	NA	16.5315	16.3897	16.7246	15.127	16.5646	17.6217	NA	NA	NA	NA	15.6151	NA	17.1108	15.1108	18.6777	16.5783	16.5738	19.7153	17.2764	17.7186	NA	NA	NA	NA	NA	NA	NA	NA	NA	NA	16.2367	NA	17.5204	15.257	16.5689	18.0448	16.3991	NA	17.062	NA	16.8194	NA	NA
P21817	RYR1	S2950	M1	P21817_RYR1_S2950_M1	18.938	18.0227	18.79	18.4426	19.0281	18.7346	17.8325	18.0703	18.2449	18.2671	18.1842	18.1395	18.0339	18.1746	18.0739	18.2059	17.8086	18.3798	18.4725	18.4396	18.6459	18.1795	18.4324	18.546	18.0274	17.6944	18.3327	17.8558	18.4482	18.6118	18.1973	18.1825	17.596	17.7146	17.5419	18.3452	18.2533	18.3431	18.7152	18.4777	18.4083	18.7832	18.6133	18.4638	17.9741	18.7897	18.6443	18.622	18.7725	18.6201	18.5425	18.7604	18.3954	17.9623	18.3655	18.3682	18.4034	18.3886	18.5511	18.3311	18.4607	18.7816	18.3753	17.6893	17.9735	18.2783	18.5221	18.5394	17.7639	18.2691	18.3398	18.0332	18.3561	18.4398	18.2304	18.3126	18.4475	18.5781	18.0477	17.6754	17.4947	18.0675	18.0394	17.5163	17.3181	18.2291	18.0224	18.3128	18.3811	18.4143	18.2526	18.5026	18.3351	18.5444	18.5746	18.5512	17.7367	18.1478	17.8419	18.7592	18.3012	18.2537	18.109	18.3777	18.4175	18.4346	18.7491	18.4526	18.586	18.9885	18.7297	18.6985	18.4058	18.7875
P21817	RYR1	S3333	M1	P21817_RYR1_S3333_M1	15.5714	NA	14.0501	15.4154	NA	15.7943	NA	15.3095	15.6534	NA	NA	16.2182	14.4947	NA	NA	NA	NA	NA	NA	14.9034	14.7189	14.8166	15.2657	NA	NA	NA	NA	14.3568	NA	NA	NA	NA	NA	NA	NA	NA	NA	NA	15.1748	14.8523	14.1927	14.4818	NA	NA	NA	NA	NA	NA	NA	15.1922	NA	15.2202	15.6655	NA	16.7851	14.3601	NA	NA	NA	NA	NA	NA	NA	14.6452	NA	14.9396	13.7011	14.0855	NA	NA	15.8678	15.2044	NA	NA	NA	NA	NA	15.2583	15.2515	16.8292	NA	NA	NA	NA	NA	NA	NA	NA	NA	NA	12.512	NA	NA	13.9096	14.4365	14.3065	NA	NA	NA	NA	NA	NA	15.5766	15.1621	15.0095	NA	15.4034	NA	15.7591	15.1026	16.1248	15.103	NA	15.9494
P21817	RYR1	S3347	M1	P21817_RYR1_S3347_M1	18.0877	17.2005	17.7855	16.1362	17.7466	NA	17.7547	NA	NA	NA	NA	17.6255	13.9501	13.748	14.4329	13.7335	14.4911	14.025	14.4777	14.8258	14.7508	14.7215	14.7325	14.7875	14.2012	14.2861	14.5678	14.2686	15.0614	14.1236	13.6037	NA	NA	12.4172	18.4366	13.2878	13.7277	13.6849	14.5619	14.2238	14.3464	14.981	13.547	NA	13.987	14.429	14.4492	13.9049	18.3709	16.3473	18.0653	18.0771	18.4366	NA	13.8116	NA	14.3367	14.3837	14.5781	NA	NA	14.6708	14.2588	NA	14.436	NA	18.0893	NA	16.7095	NA	17.7646	18.4347	15.189	14.6446	14.337	14.8769	14.7561	14.5201	NA	NA	NA	14.7357	NA	NA	NA	NA	14.0306	14.0954	14.3074	14.0556	NA	14.6314	14.9598	NA	14.896	17.0418	16.194	NA	17.1026	15.0104	NA	NA	14.9436	14.3487	14.6967	14.6142	14.6652	14.7751	14.3855	15.0266	NA	14.5003	NA	14.7305
P21817	RYR1	S3566	M1	P21817_RYR1_S3566_M1	NA	NA	NA	NA	NA	NA	NA	NA	NA	NA	NA	17.4874	17.0593	17.3106	17.1304	17.1347	17.2059	17.4843	17.5215	17.3704	17.715	17.2184	17.512	17.5152	17.0729	NA	18.0738	NA	NA	NA	16.5427	NA	NA	NA	17.4277	NA	17.833	18.1737	17.8978	16.8972	18.0768	17.209	NA	NA	NA	NA	NA	NA	NA	NA	NA	NA	NA	NA	NA	NA	NA	16.9103	NA	17.2265	NA	16.1772	17.1356	17.2231	17.2924	16.4249	NA	NA	NA	NA	NA	NA	NA	NA	NA	17.1573	NA	NA	18.3342	NA	19.2261	NA	NA	NA	NA	16.4651	NA	NA	NA	NA	NA	NA	17.6121	NA	NA	NA	NA	NA	NA	NA	NA	NA	NA	15.7603	NA	NA	NA	NA	17.288	16.7314	17.221	17.2439	16.1075	17.1974
P21817	RYR1	S3568	M1	P21817_RYR1_S3568_M1	17.3138	18.3374	17.3118	18.1146	17.4807	17.1991	17.6757	17.8212	17.5262	17.5875	17.2598	NA	NA	NA	NA	NA	NA	NA	NA	NA	NA	NA	NA	NA	17.0729	17.9014	NA	18.0499	17.8345	18.1362	16.8641	17.7057	17.6571	17.532	NA	17.6	NA	NA	NA	16.9085	NA	NA	17.1468	17.4765	17.1251	17.744	17.6767	17.5266	17.4477	17.2939	17.2425	17.3902	17.2228	17.413	17.2586	17.445	17.4792	16.7148	17.3923	NA	17.1598	16.1497	NA	NA	NA	16.4023	18.3759	18.3218	17.8936	18.3839	18.1744	18.1912	17.3042	17.2086	17.0621	NA	17.371	17.1595	NA	18.4699	NA	18.4841	17.4097	18.5565	18.1353	16.5204	17.5724	17.6548	17.8548	17.6498	17.4521	17.7467	NA	17.7335	17.7977	17.6129	17.8753	16.781	16.7478	17.2645	16.8437	16.5726	17.3028	15.789	17.4171	17.0633	17.1179	17.3955	NA	16.7121	NA	NA	16.1075	NA
P21817	RYR1	T1360	M1	P21817_RYR1_T1360_M1	18.4866	18.6716	18.4406	19.0069	18.626	18.4409	18.0034	17.8497	17.9545	17.5424	17.6327	17.8964	17.8308	17.8835	17.8981	17.7472	17.8662	17.76	18.6386	18.7293	18.7711	18.467	18.8075	19.0757	17.9237	18.0816	17.9308	17.9152	18.221	18.2231	17.813	17.8651	17.7817	17.6851	17.4589	17.7365	17.7105	18.172	17.7177	17.9663	17.9917	18.261	17.5182	17.3586	17.4906	17.8462	17.5206	17.4764	17.8433	17.8086	17.7113	17.9427	17.4663	17.769	17.7186	17.5451	17.5821	17.8743	17.5917	17.3795	18.0864	18.2379	17.9398	17.9953	17.7472	18.5649	17.6315	17.7259	17.2003	17.5419	17.6341	17.4713	18.4234	18.2074	18.1332	18.4361	18.3618	18.3254	17.7475	17.7695	18.5322	18.2199	16.8943	17.7135	17.9973	17.6	17.1857	17.5382	17.7491	17.6393	17.6868	17.5439	17.5515	17.614	17.7078	17.4534	17.4745	16.9703	16.9904	17.4573	17.2692	16.9081	18.044	17.7829	18.1086	18.1653	18.0098	18.2761	17.6964	17.9287	17.498	17.6615	17.3842	17.5466
P21817	RYR1	T1404	M1	P21817_RYR1_T1404_M1	24.5127	23.0958	24.8648	24.5272	24.1968	24.362	23.7252	22.7939	23.9939	23.5144	23.3562	22.4813	23.0648	23.1335	23.7753	23.3023	23.3398	23.1841	24.1335	24.0936	23.6082	23.9448	24.488	24.2097	23.777	23.3868	23.9364	23.7754	24.0493	24.0197	22.7839	23.7403	23.685	23.1401	23.2075	22.1757	23.1922	22.3324	23.4985	22.7742	22.8508	22.2742	23.0588	22.8392	22.9086	23.2231	23.1783	22.97	23.4218	22.8086	22.2501	23.5224	NA	23.789	22.6286	23.3864	23.9974	24.069	22.5175	23.4779	22.5925	23.81	23.0775	23.0992	23.3139	23.6757	22.5753	22.9929	23.3008	22.0902	23.1373	NA	24.1531	23.8798	23.6505	23.9777	23.9596	23.8555	22.9166	21.7405	23.7965	23.9824	22.404	23.2409	22.1825	23.3031	23.1773	22.7278	23.3278	23.1236	23.8144	23.8915	23.6641	23.8002	23.9806	22.5741	22.0202	22.9553	22.0903	23.1741	22.9926	22.5377	23.3405	21.9309	23.0847	23.8017	23.6309	22.4657	23.8026	23.577	23.2374	22.3883	21.9831	23.1552
P21817	RYR1	T1404	M2	P21817_RYR1_T1404_M2	NA	16.9913	NA	17.4325	NA	15.3748	17.2872	16.8907	NA	NA	NA	NA	15.5682	NA	NA	NA	NA	NA	NA	NA	NA	NA	NA	NA	NA	NA	16.5	NA	NA	NA	15.3053	NA	NA	NA	NA	NA	NA	16.1268	16.343	NA	NA	NA	NA	NA	NA	NA	16.6603	NA	17.2386	NA	17.1723	NA	NA	NA	NA	NA	NA	NA	15.9113	NA	NA	NA	NA	14.5829	NA	NA	17.3537	NA	NA	16.618	15.2828	NA	NA	NA	NA	15.9138	15.9721	NA	16.4824	NA	17.1407	NA	17.7575	16.5477	16.2041	NA	NA	NA	NA	NA	16.701	NA	NA	NA	NA	17.1287	NA	NA	NA	NA	NA	17.4397	NA	NA	16.6677	NA	NA	17.4489	NA	NA	NA	NA	NA	NA
P21817	RYR1	T1406	M1	P21817_RYR1_T1406_M1	25.216	24.5659	25.0849	25.0093	24.2646	24.9226	24.4913	24.1279	23.8798	24.105	24.096	24.1362	22.349	23.2494	24.2828	23.816	23.6419	23.1812	24.4815	24.2251	24.2979	24.0546	25.0267	24.8468	24.1803	24.0975	24.1793	23.9152	24.4624	24.3393	24.0008	23.948	24.1893	23.8635	23.4315	23.8936	22.5301	23.9469	22.2057	24.0657	23.6536	24.2432	23.5305	23.5197	23.6388	23.7077	23.7731	23.4052	24.3727	24.0283	23.7522	24.3136	24.1196	24.3592	23.9914	23.7609	24.0984	24.2191	23.7342	23.603	24.4554	23.0251	24.6085	24.2645	24.4765	24.5894	23.9263	23.9655	23.5622	23.8637	23.9232	23.8476	25.0044	24.7496	24.704	24.6545	24.7909	24.7171	23.9056	23.7956	24.3856	24.2276	23.0588	23.9337	24.051	23.4261	23.4603	23.8393	24.1333	23.8167	23.1572	24.2809	24.0674	24.4084	24.2032	24.096	23.4811	23.3646	23.0549	23.6443	23.4798	23.2031	24.3185	23.9769	24.3094	24.5461	24.3383	24.2963	24.0443	24.4964	23.9724	23.9836	23.5538	24.0377
P21817	RYR1	T1406	M2	P21817_RYR1_T1406_M2	NA	16.9913	NA	17.4325	NA	15.3748	17.2872	16.8907	NA	NA	NA	NA	15.5682	NA	NA	NA	NA	NA	NA	NA	NA	NA	NA	NA	NA	NA	16.5	NA	NA	NA	15.3053	NA	NA	NA	NA	NA	NA	16.1268	16.343	NA	NA	NA	NA	NA	NA	NA	16.6603	NA	17.2386	NA	17.1723	NA	NA	NA	NA	NA	NA	NA	15.9113	NA	NA	NA	NA	14.5829	NA	NA	17.3537	NA	NA	16.618	15.2828	NA	NA	NA	NA	15.9138	15.9721	NA	16.4824	NA	17.1407	NA	17.7575	16.5477	16.2041	NA	NA	NA	NA	NA	16.701	NA	NA	NA	NA	17.1287	NA	NA	NA	NA	NA	17.4397	NA	NA	16.6677	NA	NA	17.4489	NA	NA	NA	NA	NA	NA
P21817	RYR1	T2848	M2	P21817_RYR1_T2848_M2	NA	NA	NA	18.1695	NA	NA	NA	NA	NA	NA	NA	NA	NA	16.9087	NA	NA	NA	NA	NA	NA	NA	NA	NA	NA	NA	NA	NA	NA	NA	NA	NA	NA	NA	NA	NA	13.8022	NA	NA	NA	NA	NA	NA	14.5545	NA	NA	NA	NA	NA	NA	NA	NA	NA	NA	NA	NA	NA	NA	NA	NA	NA	NA	NA	NA	NA	NA	NA	NA	NA	NA	NA	NA	18.3525	19.1338	NA	NA	NA	NA	NA	NA	NA	NA	NA	NA	NA	NA	NA	NA	14.3035	NA	NA	NA	NA	NA	NA	NA	NA	NA	NA	NA	NA	NA	NA	NA	NA	NA	NA	NA	NA	NA	NA	NA	NA	NA	NA
P21817	RYR1	T2848	M3	P21817_RYR1_T2848_M3	NA	NA	NA	17.0188	NA	16.7853	16.9444	NA	NA	NA	NA	NA	NA	16.5972	NA	NA	15.7906	NA	16.2606	15.0611	NA	NA	NA	15.2626	19.16	NA	17.6385	18.7725	18.0069	18.5844	17.1921	18.4434	16.6048	18.0519	16.3209	16.3448	14.9058	17.2633	NA	16.1697	16.4036	NA	17.9981	NA	17.3723	17.1635	17.6653	16.5457	NA	NA	NA	16.5475	NA	NA	NA	NA	18.1747	NA	NA	NA	NA	14.4904	NA	16.6617	15.2326	19.0528	NA	NA	NA	18.3569	NA	NA	NA	16.4461	NA	NA	17.3431	NA	NA	NA	NA	15.3365	NA	NA	NA	18.3992	16.6278	17.0609	19.6813	16.8232	NA	NA	NA	NA	NA	NA	21.4887	NA	NA	NA	NA	15.9581	NA	NA	NA	16.2904	17.999	NA	NA	16.7834	NA	17.0007	20.6136	17.8552
P21817	RYR1	T4518	M1	P21817_RYR1_T4518_M1	18.6802	18.4541	18.4608	18.4682	18.6546	18.591	18.6104	18.5577	18.5034	18.3954	18.2242	18.4729	18.0051	18.1103	18.2099	17.9248	18.1894	18.1768	17.8452	17.7721	17.9159	17.636	17.9822	17.9664	18.1618	17.9955	18.1776	18.2129	18.3747	18.3308	18.0142	17.8963	17.8659	17.4723	17.1824	17.6726	17.8568	18.156	18.1851	17.8421	17.9064	17.6029	17.6396	17.4908	17.5791	17.7934	17.8112	17.3785	18.2969	18.8056	18.1563	18.2524	18.1765	18.5377	18.0446	18.4265	18.3262	18.5358	18.0683	17.9562	18.1005	18.1476	18.0204	18.0999	18.0732	18.2183	18.5032	18.9625	18.0573	18.4275	18.4516	18.3719	18.4457	18.4624	17.9391	18.233	18.0404	18.0463	18.4873	17.7479	18.646	18.5778	16.9631	18.1125	18.9957	17.9294	17.7672	17.8807	17.9184	17.8277	18.1079	18.2557	18.1178	18.248	18.5584	18.4672	18.1094	17.4077	18.0373	17.8564	17.5049	16.9426	18.2648	17.9658	18.4029	18.3905	18.511	18.4145	17.6125	17.8431	17.3201	17.487	17.4423	17.4784
P21817	RYR1	Y2849	M1	P21817_RYR1_Y2849_M1	NA	15.1624	NA	NA	NA	NA	NA	NA	NA	16.118	15.1392	NA	NA	NA	NA	NA	NA	NA	NA	NA	NA	NA	NA	NA	NA	NA	NA	NA	NA	NA	NA	NA	NA	NA	NA	NA	NA	NA	NA	NA	NA	NA	NA	NA	NA	NA	NA	NA	NA	NA	16.3251	16.4508	NA	NA	NA	NA	NA	NA	NA	NA	NA	NA	NA	NA	NA	NA	15.8167	NA	NA	NA	NA	NA	NA	NA	NA	NA	NA	NA	NA	NA	NA	NA	NA	NA	NA	NA	NA	NA	NA	NA	NA	NA	NA	NA	NA	NA	NA	NA	NA	NA	NA	NA	NA	NA	NA	NA	NA	NA	NA	NA	NA	NA	NA	NA
P21817	RYR1	Y2849	M2	P21817_RYR1_Y2849_M2	14.9925	17.6407	NA	17.1285	16.1817	NA	NA	NA	NA	NA	NA	NA	NA	NA	NA	15.154	NA	NA	NA	NA	NA	NA	NA	16.2542	16.4256	NA	16.6014	15.8468	16.7585	NA	16.6051	NA	NA	NA	17.9469	NA	15.7292	16.226	NA	NA	NA	16.5052	17.969	19.3632	NA	16.6195	18.8861	NA	16.8788	NA	16.2555	17.3098	14.254	NA	NA	NA	12.8726	NA	NA	NA	NA	NA	NA	NA	NA	NA	NA	16.56	NA	16.2035	NA	NA	NA	NA	NA	NA	NA	NA	NA	NA	NA	NA	17.1277	NA	NA	18.679	NA	16.3367	NA	NA	NA	NA	NA	16.0513	16.3782	16.0978	16.5043	NA	NA	NA	16.0888	NA	18.7688	15.7035	NA	17.7652	16.9414	17.3636	14.6634	16.6526	NA	NA	NA	NA
P21817	RYR1	Y2849	M3	P21817_RYR1_Y2849_M3	NA	15.1123	NA	16.8073	15.8337	NA	16.6185	18.1287	NA	19.9409	NA	16.1832	NA	NA	NA	NA	NA	20.9735	16.0491	NA	NA	NA	NA	NA	19.5359	NA	20.7557	NA	NA	NA	16.8662	18.1175	15.8718	17.3787	15.995	NA	NA	16.9374	NA	NA	NA	18.6833	NA	17.6496	NA	17.1268	NA	NA	NA	NA	NA	16.2217	NA	NA	NA	17.554	17.2806	NA	NA	17.6327	NA	NA	NA	NA	NA	18.7269	NA	17.1631	NA	18.1454	NA	16.684	16.5422	NA	15.2795	16.7171	NA	NA	NA	NA	NA	NA	NA	17.2633	15.2634	NA	16.3643	17.6628	19.4698	16.0193	17.8712	NA	NA	NA	NA	NA	21.1628	NA	NA	NA	NA	NA	NA	17.6729	15.4096	NA	17.9603	16.5516	NA	NA	NA	17.3512	20.2877	17.5293
Q15413	RYR3	S2591	M1	Q15413_RYR3_S2591_M1	16.3416	18.1653	16.3918	18.4406	16.6513	16.6232	17.1686	17.0588	16.8239	16.6581	16.988	16.7234	15.7259	NA	16.186	NA	NA	16.2996	NA	NA	16.4117	NA	NA	NA	17.2726	17.9056	17.7663	18.2108	17.7212	18.0278	16.5535	15.9333	16.6631	16.6519	16.6961	16.2449	NA	NA	NA	16.5676	16.5218	NA	17.5468	17.4763	17.6992	18.0352	17.5578	17.7766	16.3295	16.2301	16.1883	16.5566	16.3461	16.2876	15.6059	15.3614	16.6036	15.4272	16.1883	16.1155	16.7941	16.828	17.0363	16.6266	16.9616	17.361	16.7362	16.0597	16.611	16.3048	16.7162	16.255	17.1974	16.4109	16.9031	17.0143	16.5905	16.9103	17.83	16.6429	19.2216	17.9833	16.6175	18.9017	18.7954	15.9674	15.7731	16.4131	16.2719	16.1928	16.8058	17.1413	17.096	17.4594	16.9503	16.9361	17.8776	16.0315	15.8845	16.9136	16.371	16.3899	16.4103	15.8289	16.3775	15.8053	16.3531	16.3673	16.3132	16.5126	16.1643	15.9884	NA	NA
Q15413	RYR3	S2729	M1	Q15413_RYR3_S2729_M1	NA	14.6473	NA	NA	NA	NA	NA	NA	NA	NA	NA	NA	NA	NA	NA	NA	NA	NA	NA	NA	NA	NA	NA	NA	NA	NA	NA	NA	NA	NA	NA	NA	NA	NA	NA	NA	NA	NA	NA	NA	NA	NA	NA	NA	NA	NA	NA	NA	NA	NA	NA	NA	NA	NA	NA	NA	NA	NA	NA	NA	NA	NA	NA	NA	NA	NA	NA	NA	NA	NA	NA	NA	NA	NA	NA	NA	NA	NA	NA	NA	NA	13.9997	NA	NA	14.1614	NA	NA	NA	NA	NA	NA	NA	NA	NA	NA	NA	NA	NA	NA	NA	NA	NA	NA	NA	NA	NA	NA	NA	NA	NA	NA	NA	NA	NA
Q99584	S100A13	S32	M1	Q99584_S100A13_S32_M1	14.7822	15.2831	NA	16.2258	15.922	NA	13.199	16.3724	NA	16.4473	16.3761	NA	NA	NA	NA	NA	NA	NA	NA	NA	NA	NA	NA	NA	NA	NA	NA	NA	15.3416	NA	NA	NA	14.6051	NA	NA	NA	NA	NA	NA	15.822	NA	NA	NA	NA	NA	NA	NA	NA	NA	NA	NA	NA	NA	16.4808	NA	NA	NA	16.2312	NA	NA	NA	NA	NA	NA	NA	NA	16.3451	NA	16.8445	NA	16.402	16.3907	NA	NA	NA	NA	NA	NA	NA	NA	14.8702	16.8859	15.8892	NA	16.5737	NA	NA	NA	NA	NA	NA	NA	16.4662	14.8547	14.8698	NA	16.8013	NA	NA	NA	NA	16.5593	16.0325	NA	NA	15.5573	NA	NA	NA	NA	NA	NA	NA	NA
P23297	S100A1	S20	M1	P23297_S100A1_S20_M1	NA	NA	NA	NA	NA	NA	NA	NA	NA	16.5163	18.5003	NA	NA	NA	NA	NA	NA	NA	NA	NA	13.0335	12.9355	NA	12.89	15.6712	NA	NA	NA	NA	14.1605	17.6072	16.6131	NA	NA	14.6052	NA	NA	NA	15.1442	14.0875	14.5535	14.4912	14.5208	18.2523	18.345	NA	14.3625	NA	15.1983	15.5495	14.9593	17.1372	NA	NA	17.8298	14.1427	14.7152	14.5814	18.3954	NA	NA	NA	12.8712	12.8985	NA	NA	14.4808	14.0821	NA	NA	NA	NA	NA	NA	NA	14.1335	NA	NA	13.7281	NA	NA	NA	13.9387	NA	NA	13.7829	NA	NA	17.0542	16.5079	NA	NA	15.2996	NA	18.2301	NA	13.7987	18.2896	NA	NA	NA	NA	14.4416	NA	NA	18.2362	NA	16.4935	NA	15.6356	NA	15.1301	NA	14.5902
P23297	S100A1	S20	M2	P23297_S100A1_S20_M2	NA	NA	NA	NA	NA	NA	NA	NA	NA	NA	NA	NA	12.9544	NA	NA	16.0109	NA	NA	NA	NA	NA	NA	NA	NA	NA	NA	15.6869	NA	NA	NA	NA	NA	NA	NA	NA	NA	17.4312	NA	NA	NA	16.1427	NA	NA	NA	NA	NA	NA	NA	NA	NA	NA	NA	NA	NA	NA	NA	NA	NA	13.2995	NA	NA	NA	NA	NA	NA	NA	NA	NA	NA	NA	NA	NA	NA	13.7608	NA	NA	12.4357	12.9315	NA	16.452	NA	NA	17.6924	NA	16.1459	NA	NA	NA	NA	12.9628	NA	NA	NA	NA	NA	NA	NA	NA	12.893	NA	NA	17.0032	13.3598	NA	NA	NA	NA	NA	NA	NA	NA	NA	NA	14.2332
P23297	S100A1	S3	M1	P23297_S100A1_S3_M1	14.5314	14.5996	NA	14.1659	15.7002	NA	15.8953	NA	14.7522	NA	NA	NA	15.3871	14.7949	13.0331	15.209	14.0746	14.7274	15.4884	12.9192	14.8702	12.9578	14.0727	14.2123	NA	14.5856	14.89	14.1736	14.1919	15.6753	NA	NA	16.9863	16.4563	15.6824	NA	14.0588	13.814	13.2527	15.1657	NA	15.5553	16.0007	14.124	16.5373	15.5233	NA	15.3985	NA	15.2501	16.9585	NA	NA	16.8971	NA	15.8819	15.0776	14.7028	NA	16.4334	15.4213	14.1053	12.4375	15.1796	15.3868	14.0265	NA	15.6582	NA	15.5427	NA	15.979	16.8217	16.9217	14.9033	15.7932	16.0357	13.6541	14.5002	NA	14.5306	16.238	14.8233	16.1835	16.2623	15.216	14.5784	17.3129	14.5914	16.1204	16.4858	15.0809	NA	16.608	NA	14.9427	16.2753	14.3429	15.4907	13.847	15.794	NA	NA	NA	14.5273	16.0636	15.5932	16.3718	14.8201	16.5214	14.1235	14.3014	NA	14.0901
P23297	S100A1	S3	M2	P23297_S100A1_S3_M2	NA	12.3596	NA	12.7734	16.0178	NA	NA	14.114	NA	NA	13.2164	15.9009	NA	NA	NA	NA	14.2585	NA	NA	NA	NA	11.9769	NA	NA	13.8281	13.5471	NA	NA	12.7754	13.179	13.6563	13.4783	13.881	13.3411	NA	13.6735	NA	NA	15.9596	16.3647	NA	NA	NA	14.7043	NA	13.5428	12.7979	13.3038	NA	14.2941	14.8753	15.3864	NA	14.1209	NA	NA	16.7049	13.827	NA	13.8976	NA	NA	NA	13.4967	NA	NA	NA	NA	NA	14.699	NA	NA	14.0212	NA	NA	NA	NA	NA	13.6424	NA	NA	13.6851	NA	13.5489	NA	NA	NA	NA	13.5814	NA	14.4966	14.1023	NA	14.3028	16.5781	14.129	NA	NA	NA	NA	13.5587	NA	NA	NA	NA	14.7269	14.4949	13.7417	13.5109	NA	16.3128	NA	16.518	NA
P23297	S100A1	S43	M1	P23297_S100A1_S43_M1	18.1888	17.7068	17.91	16.7041	16.7739	16.2449	NA	NA	NA	NA	NA	NA	NA	NA	NA	NA	NA	NA	18.3441	NA	NA	NA	NA	NA	NA	NA	NA	NA	NA	NA	NA	17.8991	18.3491	NA	18.4461	NA	NA	NA	NA	17.6915	NA	NA	NA	NA	NA	NA	16.721	NA	NA	17.7725	NA	NA	NA	NA	NA	NA	NA	NA	NA	17.5722	18.2021	NA	NA	18.237	NA	NA	NA	NA	NA	NA	18.7915	NA	18.6379	18.4287	18.1395	18.2949	18.5595	NA	18.5682	NA	NA	17.57	18.3229	17.6574	NA	17.5659	17.597	17.5287	NA	NA	17.5694	NA	17.8776	15.8841	16.1703	19.0264	17.9637	NA	18.3612	NA	NA	NA	NA	NA	NA	NA	NA	NA	NA	NA	NA	NA	NA	15.5964
P23297	S100A1	T11	M1	P23297_S100A1_T11_M1	14.0444	NA	NA	16.1037	NA	NA	NA	15.1814	16.8056	NA	NA	NA	NA	13.0114	NA	NA	NA	NA	13.025	12.3547	NA	12.8014	12.6979	NA	NA	14.4919	14.8998	NA	NA	NA	NA	NA	NA	NA	14.9568	NA	NA	NA	NA	16.3616	NA	NA	NA	NA	NA	NA	11.7474	NA	NA	NA	12.8823	15.9853	NA	NA	NA	NA	NA	NA	NA	NA	NA	13.0269	NA	NA	NA	NA	13.7304	NA	13.642	NA	NA	NA	13.6001	NA	NA	15.6454	13.6239	NA	NA	14.2177	11.6457	13.7671	NA	13.5365	NA	NA	NA	NA	NA	NA	NA	13.4903	NA	NA	11.5745	15.4011	NA	NA	NA	NA	NA	NA	NA	NA	NA	NA	NA	NA	NA	NA	NA	NA	NA	NA
P23297	S100A1	T11	M2	P23297_S100A1_T11_M2	NA	NA	NA	NA	NA	NA	NA	NA	NA	NA	NA	NA	12.9544	NA	NA	16.0109	NA	NA	NA	NA	NA	NA	NA	NA	NA	NA	15.6869	NA	NA	NA	NA	NA	NA	NA	NA	NA	17.4312	NA	NA	NA	16.1427	NA	NA	NA	NA	NA	NA	NA	NA	NA	NA	NA	NA	NA	NA	NA	NA	NA	13.2995	NA	NA	NA	NA	NA	NA	NA	NA	NA	NA	NA	NA	NA	NA	13.7608	NA	NA	12.4357	12.9315	NA	16.452	NA	NA	17.6924	NA	16.1459	NA	NA	NA	NA	12.9628	NA	NA	NA	NA	NA	NA	NA	NA	12.893	NA	NA	17.0032	13.3598	NA	NA	NA	NA	NA	NA	NA	NA	NA	NA	14.2332
P23297	S100A1	T40	M1	P23297_S100A1_T40_M1	17.5266	16.4221	18.1745	17.4795	16.9113	16.5858	19.1784	18.0448	17.6318	17.9335	19.2073	17.8873	17.686	17.3883	18.584	17.5439	18.0903	17.7824	17.5315	16.6838	19.019	16.9663	16.71	16.4299	18.9265	18.1807	17.8737	18.4945	17.8599	17.7074	18.2311	19.4343	NA	17.8491	NA	18.3266	17.5982	17.5367	20.2587	NA	NA	18.6783	19.5314	17.5118	18.5602	17.6616	NA	17.6553	18.8847	17.7653	18.7655	17.371	17.6901	17.4216	17.5034	18.4178	18.1821	17.9406	21.9272	17.388	15.8584	16.7712	17.3822	15.3954	17.3815	16.5703	18.2791	18.3021	19.1856	17.9665	17.5067	18.3085	17.2095	18.0285	17.3881	18.9244	18.3985	16.9669	18.4155	19.0293	19.4394	17.9919	18.9691	16.3815	16.6308	18.7803	18.2709	18.4842	17.4844	17.1564	18.5674	18.2412	19.2443	19.3381	17.8205	19.3513	17.909	19.3859	NA	19.0397	17.4163	18.0815	19.1744	17.0371	17.717	17.6493	17.2373	18.5823	19.2263	18.9355	17.1318	18.2769	17.6545	18.0662
P23297	S100A1	T7	M1	P23297_S100A1_T7_M1	NA	NA	14.9531	NA	NA	NA	15.8734	NA	NA	NA	NA	NA	NA	15.9551	NA	NA	NA	NA	NA	NA	NA	NA	NA	NA	NA	NA	NA	14.1852	NA	NA	NA	NA	14.2265	NA	NA	15.4531	NA	NA	NA	NA	NA	NA	NA	NA	NA	NA	NA	NA	NA	NA	NA	NA	NA	NA	NA	NA	NA	NA	NA	14.1018	NA	NA	NA	NA	NA	NA	NA	NA	NA	NA	14.3252	14.1427	NA	NA	NA	NA	NA	NA	NA	NA	NA	NA	NA	NA	13.4754	NA	NA	NA	NA	NA	14.7815	14.7934	NA	NA	NA	NA	NA	NA	NA	NA	NA	NA	NA	NA	NA	NA	NA	NA	NA	NA	15.2742	NA	NA	NA
P23297	S100A1	T7	M2	P23297_S100A1_T7_M2	NA	12.3596	NA	12.7734	16.0178	NA	NA	14.114	NA	NA	13.2164	15.9009	NA	NA	NA	NA	14.2585	NA	NA	NA	NA	11.9769	NA	NA	13.8281	13.5471	NA	NA	12.7754	13.179	13.6563	13.4783	13.881	13.3411	NA	13.6735	NA	NA	15.9596	16.3647	NA	NA	NA	14.7043	NA	13.5428	12.7979	13.3038	NA	14.2941	14.8753	15.3864	NA	14.1209	NA	NA	16.7049	13.827	NA	13.8976	NA	NA	NA	13.4967	NA	NA	NA	NA	NA	14.699	NA	NA	14.0212	NA	NA	NA	NA	NA	13.6424	NA	NA	13.6851	NA	13.5489	NA	NA	NA	NA	13.5814	NA	14.4966	14.1023	NA	14.3028	16.5781	14.129	NA	NA	NA	NA	13.5587	NA	NA	NA	NA	14.7269	14.4949	13.7417	13.5109	NA	16.3128	NA	16.518	NA
Q96ER3	SAAL1	S6	M1	Q96ER3_SAAL1_S6_M1	18.481	18.7161	18.1522	17.0794	18.1643	18.0731	18.5425	18.5277	18.9329	18.4643	18.5722	18.623	NA	NA	NA	13.8429	16.292	NA	17.991	17.9343	18.1072	18.1404	18.1078	18.0931	17.6532	15.4455	17.7203	16.0851	17.1926	17.2881	18.8996	18.7631	18.7769	18.7674	18.6987	18.7292	18.2169	18.302	18.2185	18.0815	18.0622	17.7114	16.6061	16.7007	16.8386	16.479	17.4096	16.4174	18.3454	18.2477	18.3234	18.2382	18.4278	16.5635	18.328	17.8748	18.1413	18.265	17.7107	17.9017	18.2051	18.1735	17.9201	18.0652	17.7306	18.1509	17.5175	17.6626	17.3971	17.6985	17.6611	17.7155	17.0471	16.8419	16.9709	17.1088	17.0258	17.0997	17.8114	17.7868	18.3732	17.9731	17.6641	17.797	16.2895	15.9926	17.0155	17.4602	16.957	17.3326	17.1186	17.1012	16.8944	16.6543	17.1468	16.6682	18.3501	14.7815	18.0303	18.0375	17.3729	18.1102	17.7875	17.9953	17.7989	17.898	17.8993	18.076	17.6174	16.7382	17.9863	17.7929	17.8803	18.1473
A6NKF1	SAC3D1	S402	M1	A6NKF1_SAC3D1_S402_M1	17.3622	17.0833	17.1475	17.5533	17.2528	17.7357	17.3554	17.3524	17.4568	17.5037	17.4795	17.3679	17.5515	16.8261	16.9979	17.1054	16.6036	16.9153	17.4819	17.8804	17.968	17.8644	17.6754	17.8563	16.9501	16.3445	16.9877	17.0342	16.1715	17.8628	17.7284	17.6047	17.6052	17.6746	17.6886	17.8166	NA	NA	NA	16.0477	16.3239	NA	17.5849	17.0457	17.4131	16.9284	17.5961	16.9722	17.1723	17.1274	17.223	17.3281	17.2069	17.2853	17.5212	17.3973	17.8394	17.4128	17.8089	17.3977	17.306	17.2726	18.0723	17.9773	18.2668	17.7728	17.511	17.4325	16.9559	17.2883	17.1752	17.1844	16.8982	17.6345	17.4834	17.7771	17.1049	17.0897	17.1876	17.2703	17.5405	18.5728	17.2636	17.2795	17.4419	17.7167	17.4026	17.2489	17.5402	16.6902	18.1047	17.1064	17.8647	17.4559	17.163	17.0067	17.1823	17.1739	17.1869	17.1276	17.0442	17.5557	17.4413	17.1316	17.1587	17.4341	17.3665	17.5256	NA	17.276	NA	17.1519	17.1976	NA
A6NKF1	SAC3D1	T397	M1	A6NKF1_SAC3D1_T397_M1	NA	NA	NA	NA	NA	NA	NA	NA	NA	NA	NA	NA	NA	NA	NA	NA	NA	NA	NA	NA	NA	NA	NA	NA	NA	NA	NA	NA	NA	NA	NA	NA	17.6804	NA	NA	NA	NA	NA	NA	NA	NA	NA	NA	NA	NA	NA	NA	NA	NA	NA	NA	NA	NA	NA	NA	NA	NA	NA	NA	NA	NA	NA	NA	NA	NA	NA	NA	NA	NA	NA	NA	NA	NA	NA	NA	NA	NA	NA	NA	NA	NA	NA	NA	NA	NA	NA	NA	NA	NA	NA	NA	NA	NA	NA	NA	17.4853	NA	NA	NA	NA	NA	NA	NA	NA	NA	NA	NA	NA	15.6941	16.3828	NA	NA	NA	NA
Q9NZJ4	SACS	S1779	M1	Q9NZJ4_SACS_S1779_M1	NA	14.9551	13.7854	14.9187	NA	NA	14.0854	NA	NA	NA	NA	NA	NA	NA	NA	NA	NA	NA	NA	NA	NA	NA	NA	NA	NA	NA	NA	NA	NA	NA	NA	NA	14.5185	NA	NA	NA	NA	NA	NA	NA	NA	NA	NA	NA	NA	NA	NA	NA	NA	NA	NA	NA	NA	NA	NA	NA	NA	NA	NA	NA	NA	NA	NA	NA	NA	NA	NA	NA	NA	NA	NA	NA	NA	NA	NA	NA	NA	NA	14.2015	NA	14.6373	14.0756	NA	NA	15.5215	NA	NA	NA	NA	NA	NA	NA	NA	NA	NA	NA	NA	NA	NA	NA	NA	NA	NA	NA	NA	NA	NA	NA	NA	12.119	NA	NA	NA	NA
Q9NZJ4	SACS	S2511	M1	Q9NZJ4_SACS_S2511_M1	NA	17.1661	16.6744	16.8771	NA	16.802	17.0581	17.4462	NA	17.2162	NA	NA	NA	NA	NA	17.1541	17.2187	17.7431	NA	NA	NA	16.7319	NA	17.2889	17.4363	NA	NA	NA	NA	NA	NA	NA	NA	NA	17.0785	NA	NA	NA	NA	NA	NA	NA	NA	NA	NA	NA	16.6739	NA	NA	16.7647	NA	17.1706	17.1534	NA	NA	NA	NA	16.9599	17.451	NA	16.8123	NA	16.7906	NA	16.9494	NA	NA	NA	NA	NA	NA	NA	16.8451	NA	NA	NA	16.955	NA	17.1479	17.2511	17.125	16.7268	NA	18.2678	17.7312	NA	16.7517	NA	17.1115	17.3133	NA	NA	NA	NA	NA	NA	NA	NA	NA	NA	NA	NA	NA	17.5571	NA	NA	16.6868	NA	NA	NA	NA	NA	NA	NA
Q9NZJ4	SACS	T2516	M1	Q9NZJ4_SACS_T2516_M1	17.1585	NA	NA	NA	17.988	NA	NA	NA	NA	NA	NA	NA	NA	NA	NA	NA	NA	NA	NA	NA	NA	NA	NA	NA	NA	NA	NA	17.2145	NA	17.462	NA	NA	NA	NA	NA	NA	NA	NA	NA	NA	NA	NA	NA	NA	NA	NA	NA	NA	17.2884	NA	NA	NA	NA	NA	NA	17.8414	NA	NA	17.5001	NA	NA	NA	NA	NA	NA	NA	NA	NA	NA	NA	NA	NA	NA	NA	17.1101	16.2519	NA	NA	NA	NA	NA	NA	NA	NA	NA	NA	NA	NA	NA	NA	NA	NA	NA	NA	NA	NA	NA	NA	NA	NA	NA	NA	16.3631	NA	16.7105	NA	NA	17.8352	NA	NA	NA	NA	NA	NA
Q9NZJ4	SACS	T2520	M1	Q9NZJ4_SACS_T2520_M1	NA	NA	NA	NA	NA	NA	NA	NA	NA	NA	NA	17.2419	17.22	NA	17.331	17.1514	NA	NA	16.3927	17.0004	15.9485	NA	NA	NA	NA	NA	16.6242	NA	17.9595	NA	16.8317	NA	16.8386	16.7074	NA	16.9338	17.0114	NA	NA	16.7232	NA	NA	NA	16.9129	NA	16.64	NA	NA	NA	NA	16.978	NA	NA	16.9681	17.887	NA	17.8904	16.8396	NA	NA	NA	NA	NA	17.4935	NA	17.0665	NA	NA	NA	NA	NA	18.0496	17.1306	16.8655	NA	NA	NA	17.4405	NA	NA	NA	17.3947	NA	NA	NA	17.3145	17.5128	17.1132	16.9808	NA	NA	17.1821	17.9532	NA	17.1721	NA	17.0153	NA	NA	NA	NA	16.5788	NA	NA	NA	17.248	NA	NA	NA	16.8118	NA	NA	17.4485	17.2181
Q9NZJ4	SACS	Y2509	M1	Q9NZJ4_SACS_Y2509_M1	NA	NA	NA	NA	NA	NA	NA	NA	NA	NA	NA	NA	NA	14.0595	NA	NA	NA	NA	NA	NA	NA	NA	NA	NA	NA	NA	NA	NA	NA	13.5281	NA	NA	NA	14.0994	NA	NA	NA	13.4058	NA	NA	NA	NA	NA	NA	NA	NA	NA	13.067	NA	NA	NA	NA	NA	NA	NA	NA	NA	NA	NA	NA	NA	NA	NA	NA	NA	NA	NA	NA	NA	NA	NA	NA	NA	NA	NA	13.1868	NA	13.7234	NA	NA	NA	NA	NA	NA	NA	NA	NA	NA	NA	NA	NA	NA	NA	NA	NA	NA	NA	NA	NA	NA	NA	NA	NA	NA	14.6273	15.6368	NA	NA	NA	NA	NA	NA	NA	NA
Q15424	SAFB	S11	M1	Q15424_SAFB_S11_M1	15.7059	13.9186	NA	NA	NA	NA	NA	NA	14.8617	17.0426	18.6457	NA	18.4528	17.1163	18.0103	NA	NA	NA	18.8878	17.2075	18.4168	NA	17.6547	NA	17.0576	18.1077	NA	NA	NA	18.1029	NA	NA	NA	NA	NA	NA	NA	NA	NA	NA	16.9461	NA	NA	16.2337	18.1233	NA	14.2747	NA	17.1456	17.1351	18.511	NA	NA	16.8518	NA	18.4915	18.6313	18.0575	NA	NA	NA	NA	16.2898	19.033	16.3399	18.0321	18.8796	16.711	18.6708	17.1352	17.1744	16.0769	19.2729	16.3517	NA	NA	NA	19.125	13.5314	14.8422	12.2496	NA	18.6049	19.471	NA	NA	NA	NA	18.7721	NA	18.4064	14.1908	17.517	18.8096	17.9968	NA	NA	NA	16.9185	NA	16.1782	12.8194	16.8352	NA	16.2334	15.3911	18.3518	NA	NA	16.3071	NA	NA	18.8149	19.2176
Q15424	SAFB	S20	M1	Q15424_SAFB_S20_M1	19.7982	19.3909	NA	18.8657	18.2816	18.8706	NA	NA	18.9109	NA	NA	NA	NA	18.1781	NA	17.8881	18.2698	NA	NA	NA	NA	17.4539	NA	NA	NA	17.6238	13.5331	NA	18.616	NA	19.5107	NA	NA	NA	NA	NA	19.1527	18.917	17.8313	18.1316	NA	NA	18.746	NA	NA	NA	NA	17.0182	19.1122	19.0254	17.1513	18.8107	18.8891	18.9831	17.7186	NA	NA	NA	18.6241	NA	NA	19.2403	18.6859	NA	18.0233	18.9342	16.6139	15.895	NA	NA	17.954	16.8188	NA	NA	15.5558	NA	NA	NA	19.6748	NA	NA	NA	NA	NA	NA	NA	NA	18.7076	NA	NA	NA	NA	15.0688	NA	NA	18.9849	18.6957	NA	17.5427	18.654	18.3054	NA	19.0401	18.1823	18.621	13.9869	17.352	NA	19.333	17.2935	18.5288	18.5387	16.3624	NA
Q15424	SAFB	S21	M1	Q15424_SAFB_S21_M1	NA	NA	19.082	NA	NA	NA	19.0611	18.6109	NA	15.6709	NA	19.1985	18.546	NA	NA	16.8608	NA	19.3915	NA	NA	NA	NA	NA	NA	17.6298	16.465	15.9395	18.9154	NA	13.4553	NA	19.3919	NA	NA	NA	NA	NA	NA	15.5011	16.9793	17.9359	18.5391	NA	NA	NA	18.6547	17.245	18.001	NA	NA	16.7153	NA	NA	NA	NA	NA	NA	17.0438	NA	NA	19.5098	NA	NA	NA	17.4186	NA	NA	NA	NA	14.983	NA	18.8823	NA	18.6775	17.2503	18.6897	17.0909	16.8935	NA	19.293	19.3657	19.0829	NA	NA	NA	19.1711	19.0923	16.2096	16.5444	19.3974	NA	16.1166	NA	NA	16.3431	16.8136	NA	17.9113	NA	NA	NA	19.0984	NA	15.7482	NA	13.4827	NA	18.3104	NA	17.9421	16.1504	NA	NA	NA
Q15424	SAFB	S23	M1	Q15424_SAFB_S23_M1	NA	NA	NA	NA	NA	NA	NA	NA	NA	NA	NA	NA	NA	NA	17.9243	NA	NA	NA	NA	NA	NA	NA	NA	NA	NA	NA	NA	NA	NA	NA	NA	NA	NA	NA	NA	17.7774	NA	NA	NA	NA	NA	NA	NA	NA	NA	NA	NA	NA	NA	NA	NA	NA	NA	NA	NA	NA	NA	NA	NA	NA	NA	NA	NA	NA	NA	NA	NA	NA	NA	NA	NA	NA	NA	NA	NA	NA	NA	NA	NA	NA	NA	NA	NA	NA	20.4877	NA	NA	NA	NA	NA	NA	NA	NA	NA	NA	NA	NA	NA	NA	NA	NA	NA	NA	NA	NA	NA	NA	NA	NA	NA	NA	NA	NA	NA
Q15424	SAFB	S247	M1	Q15424_SAFB_S247_M1	19.9591	20.1384	19.8146	20.1168	19.7035	19.804	19.592	19.8108	16.5358	19.7355	19.8398	19.7578	19.4357	19.4578	19.4252	19.2287	19.2598	19.4738	19.771	19.7234	19.9419	19.6673	19.5896	19.8528	19.9902	19.9637	19.9288	19.6464	19.6868	19.6884	19.7219	20.015	19.925	20.0836	19.9222	19.9085	19.82	20.0724	19.9061	19.6314	19.6439	19.7699	19.735	19.6317	19.7064	19.8603	19.6379	19.7929	17.6836	19.7252	19.2565	19.7521	20.0188	19.8847	20.02	19.9013	19.6778	19.9188	19.901	19.8423	19.7361	19.9004	19.8006	19.888	19.8142	19.9667	20.0437	19.8858	20.0511	20.0442	20.0111	19.9818	19.6065	19.5877	19.5842	19.5636	19.495	19.9156	20.3812	20.2354	20.6027	20.4703	19.9563	20.3535	20.1544	19.4829	19.5952	19.5754	19.5115	19.6395	19.8372	19.7686	19.7022	19.9086	19.6515	19.7853	19.9753	19.6664	19.162	19.5634	19.4596	19.5042	19.7659	19.9441	19.9188	19.4776	19.8255	19.8339	19.8219	19.7862	19.7928	20.0153	19.1128	19.9177
Q15424	SAFB	S24	M1	Q15424_SAFB_S24_M1	NA	NA	NA	NA	NA	NA	NA	NA	NA	NA	NA	NA	NA	NA	NA	NA	NA	NA	NA	18.2162	NA	NA	NA	18.8625	NA	NA	NA	NA	NA	NA	NA	NA	19.1175	19.2004	19.4698	18.7895	NA	NA	NA	NA	NA	NA	NA	18.5208	NA	NA	NA	NA	NA	NA	NA	NA	NA	NA	17.6875	NA	NA	NA	NA	19.35	NA	NA	NA	NA	NA	NA	NA	NA	NA	NA	NA	NA	NA	NA	15.7084	NA	NA	NA	NA	NA	NA	NA	NA	NA	NA	NA	NA	NA	NA	NA	NA	NA	NA	NA	NA	NA	NA	NA	NA	NA	NA	NA	NA	NA	NA	NA	NA	17.2016	NA	NA	NA	NA	NA	NA
Q15424	SAFB	S373	M2	Q15424_SAFB_S373_M2	NA	NA	NA	NA	NA	NA	NA	NA	NA	NA	NA	NA	NA	21.7154	18.028	20.2244	20.1673	NA	NA	NA	NA	NA	NA	NA	NA	18.9899	NA	NA	20.0702	NA	NA	NA	NA	NA	NA	16.8442	NA	NA	19.996	17.5824	19.3502	21.5518	15.9289	NA	19.0472	17.9336	NA	19.0765	20.4324	NA	NA	NA	NA	NA	20.0541	NA	20.3055	NA	NA	NA	NA	NA	NA	NA	NA	NA	NA	19.4021	22.5451	14.4763	NA	NA	NA	NA	20.3743	16.5955	NA	20.1534	NA	NA	NA	NA	NA	NA	NA	NA	NA	21.2555	NA	NA	NA	NA	NA	NA	17.9716	NA	NA	NA	NA	19.564	NA	NA	NA	NA	NA	NA	NA	NA	NA	17.8794	20.5621	NA	17.8869	NA
Q15424	SAFB	S375	M2	Q15424_SAFB_S375_M2	20.3515	NA	NA	NA	NA	NA	NA	NA	NA	NA	NA	NA	NA	NA	19.8162	22.0127	21.9555	16.5392	NA	21.717	NA	NA	NA	NA	NA	20.0173	NA	20.5076	21.8584	22.1465	NA	NA	NA	NA	NA	NA	20.632	NA	21.7843	19.1113	20.8744	23.34	17.4921	NA	20.0655	19.7218	NA	20.5992	22.2206	NA	19.285	18.3494	NA	NA	21.8424	NA	22.0937	NA	NA	NA	NA	NA	NA	NA	NA	NA	NA	21.1903	24.3334	NA	NA	NA	NA	17.2994	22.3419	NA	19.2208	21.9417	NA	NA	NA	NA	NA	NA	NA	21.8635	18.2002	23.1157	NA	NA	NA	NA	NA	NA	19.7599	NA	NA	NA	NA	21.3523	NA	NA	NA	NA	NA	NA	NA	NA	16.9627	19.6677	22.3446	22.1718	19.6751	NA
Q15424	SAFB	S383	M2	Q15424_SAFB_S383_M2	20.2455	21.1233	20.0666	20.9758	20.2122	20.2787	20.2917	20.6621	20.1266	20.5298	20.6251	20.506	19.208	19.7613	18.9125	19.4722	19.5098	19.501	20.2398	20.1236	20.0873	20.125	19.9265	20.1621	20.89	20.733	20.8539	20.0626	20.61	20.7933	20.8883	20.8294	20.9252	20.9664	20.856	20.7251	20.0013	20.1391	20.1789	19.7141	20.196	19.2346	19.7375	20.5739	19.8016	19.9139	20.4383	20.1353	20.0625	20.1761	20.132	20.0278	20.1327	20.0187	20.3836	20.0492	19.8818	20.0546	20.1311	20.6722	20.3658	20.4534	20.3857	20.2934	20.2615	20.2339	20.9298	20.7954	19.6499	20.9424	19.7798	20.6539	19.4177	19.3632	19.5649	19.5042	19.5955	19.7361	21.6244	21.5998	21.9051	21.6374	20.6404	21.5982	21.0143	19.938	20.3786	19.1373	19.7704	19.5553	20.0799	20.4737	20.5331	19.9377	20.1114	20.2592	21.0462	20.3634	20.8118	19.5488	20.128	19.6744	20.0133	20.3827	20.1387	19.8896	19.9539	20.3	19.9777	20.3851	20.4752	20.2313	20.6123	20.7099
Q15424	SAFB	S384	M2	Q15424_SAFB_S384_M2	20.0229	20.9145	19.8452	20.7461	19.9934	20.055	20.0865	20.4546	19.9056	20.3043	20.4251	20.2999	18.9294	18.5912	18.6324	19.1274	19.165	19.1562	20.0303	19.916	19.8804	19.9041	19.7173	19.9627	20.6857	20.5133	20.6475	19.8033	20.3949	20.5738	20.6796	20.6174	20.7099	20.741	20.6323	20.5411	19.6967	19.8622	19.834	19.4354	19.6766	18.9537	19.461	20.2025	19.5259	19.6319	20.208	19.8594	19.8346	19.9481	19.8903	19.7918	19.9094	19.7979	20.1568	19.8021	19.6322	19.7445	19.9109	20.4591	20.1588	20.2427	20.1717	20.0833	20.0429	20.0166	20.7098	20.5709	19.3848	20.7692	19.5554	20.4374	19.0839	19.1195	19.3194	19.2652	19.3393	19.4846	21.4017	21.368	21.6874	21.4153	20.383	21.3647	20.8104	19.728	20.1723	18.9931	19.5493	19.3232	19.9005	20.269	20.318	19.7122	19.9044	20.0534	20.8254	19.9619	20.5918	19.2614	19.88	19.4452	19.7742	20.1599	19.9155	19.6611	19.7239	20.0815	19.6329	20.1616	20.0712	19.9863	20.3838	20.4913
Q15424	SAFB	S389	M2	Q15424_SAFB_S389_M2	NA	NA	NA	NA	NA	NA	NA	NA	NA	NA	NA	NA	18.6993	18.802	20.0446	NA	NA	18.3245	NA	NA	NA	NA	NA	NA	NA	NA	17.6617	NA	NA	NA	NA	NA	NA	NA	NA	NA	NA	20.2682	19.3126	NA	NA	NA	13.0557	18.6361	NA	17.2301	NA	16.4175	NA	NA	NA	NA	NA	NA	NA	19.0419	NA	NA	NA	NA	NA	NA	NA	NA	NA	NA	NA	NA	NA	NA	NA	NA	14.5412	NA	NA	NA	NA	NA	NA	NA	NA	NA	17.4002	18.882	NA	18.5444	NA	NA	19.1661	19.3535	NA	NA	16.4361	18.8395	NA	NA	NA	18.0072	NA	18.8056	18.731	16.7728	NA	NA	NA	NA	NA	NA	19.6164	16.0855	18.4933	18.7287	16.3719	NA
Q15424	SAFB	S601	M1	Q15424_SAFB_S601_M1	16.4967	17.2858	16.2055	17.1618	16.3132	16.3703	16.2785	NA	16.2802	16.1539	16.7497	16.6329	15.8323	15.4517	16.4324	15.8795	16.3017	16.205	16.1984	NA	16.3353	16.6422	16.2487	NA	16.1667	15.8626	15.627	14.3554	15.6524	15.6687	15.7266	16.2717	16.607	16.2607	16.4849	16.3547	16.3012	16.3415	NA	14.7328	16.2268	NA	15.8624	15.9494	17.138	NA	16.3492	16.0693	16.1029	16.7196	16.4272	17.3413	16.5893	16.4908	15.5519	16.1485	16.2568	16.1462	16.6495	15.4604	16.7565	16.9499	17.0622	16.3609	16.6372	16.8102	15.8954	15.9193	16.4739	15.8937	16.2473	16.1531	16.4581	16.3483	14.6131	16.1857	16.3958	17.0963	16.9226	16.9077	17.3737	17.0337	15.9957	17.1458	17.1302	NA	18.3102	16.5848	17.9823	NA	15.6666	NA	15.6766	15.1725	15.8488	14.1694	16.4699	NA	16.2381	15.2668	16.0667	NA	15.9236	15.8643	16.1754	16.0097	15.5752	16.3768	16.309	14.2641	16.0298	15.9718	15.9299	16.2686
Q15424	SAFB	S604	M1	Q15424_SAFB_S604_M1	19.2763	19.4572	18.8329	19.9909	18.7475	19.2793	19.4161	19.4694	19.0135	19.1346	19.4208	19.2773	18.8409	18.9139	18.8642	18.6934	18.7292	18.6976	19.0863	19.195	18.8755	18.6449	19.0297	19.1617	19.3301	19.5354	19.3205	19.2855	19.3068	19.3294	19.4183	19.8665	19.4153	19.5355	19.4328	19.275	18.8274	18.8549	18.9423	18.7146	18.8352	18.4659	19.0079	18.6612	18.9839	18.9684	18.5756	18.7288	18.9373	18.7312	18.8048	18.9048	18.8935	19.084	19.0991	19.2046	18.9882	19.0772	18.9916	19.2369	18.9929	19.0389	19.0367	19.1002	19.1773	19.1165	19.5681	19.2492	19.6034	19.0809	19.3497	19.119	19.2543	19.494	19.3272	18.9361	19.3311	18.8933	19.12	19.1244	19.7775	19.4694	18.8212	19.309	19.368	18.7454	18.6621	18.6863	18.4984	18.6672	19.2347	19.5313	19.321	19.0593	19.3915	19.1414	19.4571	19.335	18.8276	19.0912	19.0812	19.1751	19.2801	19.5624	19.3774	18.879	19.2124	19.3516	18.9131	19.0135	18.8534	18.8235	18.9834	18.8393
Q15424	SAFB	T245	M1	Q15424_SAFB_T245_M1	NA	NA	NA	NA	NA	NA	NA	NA	19.289	NA	NA	NA	NA	NA	NA	NA	NA	NA	NA	NA	NA	NA	NA	NA	NA	NA	NA	NA	NA	NA	NA	NA	NA	NA	NA	NA	NA	NA	NA	NA	NA	NA	NA	NA	NA	NA	NA	NA	18.6872	NA	NA	NA	NA	NA	NA	NA	NA	NA	NA	NA	NA	NA	NA	NA	NA	NA	NA	NA	NA	NA	NA	NA	NA	NA	NA	NA	NA	NA	NA	NA	NA	NA	NA	NA	NA	NA	NA	NA	NA	NA	NA	NA	NA	NA	NA	NA	NA	NA	NA	NA	NA	NA	NA	NA	NA	NA	NA	NA	NA	NA	NA	NA	18.1131	NA
Q15424	SAFB	T374	M2	Q15424_SAFB_T374_M2	NA	NA	NA	NA	NA	NA	NA	NA	NA	17.65	NA	NA	NA	NA	NA	NA	NA	15.4181	20.2101	NA	NA	17.0258	NA	NA	NA	17.1856	NA	19.3864	NA	NA	NA	NA	NA	18.1077	NA	NA	19.5109	NA	NA	17.5677	19.3381	NA	NA	17.8613	17.1884	NA	NA	19.0466	17.8478	NA	18.1638	17.2283	NA	NA	17.3499	NA	NA	NA	NA	NA	NA	NA	20.2151	NA	NA	NA	NA	NA	NA	NA	17.6209	NA	NA	16.371	NA	17.1546	18.0997	NA	NA	NA	NA	NA	NA	NA	NA	NA	17.0791	NA	NA	NA	17.7743	NA	NA	NA	NA	NA	NA	17.4756	NA	NA	NA	NA	20.2641	NA	NA	NA	NA	NA	15.8416	NA	NA	NA	NA	NA
Q15424	SAFB	T391	M2	Q15424_SAFB_T391_M2	NA	NA	NA	NA	NA	NA	NA	NA	NA	NA	NA	NA	17.6574	17.7601	19.0028	NA	NA	17.2826	NA	NA	NA	NA	NA	NA	NA	NA	16.6198	NA	NA	NA	NA	NA	NA	NA	NA	NA	NA	19.2263	18.2707	NA	NA	NA	12.0138	17.5942	NA	16.1882	NA	15.3756	NA	NA	NA	NA	NA	NA	NA	18	NA	NA	NA	NA	NA	NA	NA	NA	NA	NA	NA	NA	NA	NA	NA	NA	NA	NA	NA	NA	NA	NA	NA	NA	NA	NA	16.3583	17.8401	NA	17.5025	NA	NA	18.1242	18.3116	NA	NA	15.3942	17.7976	NA	NA	NA	16.9654	NA	17.7637	17.6892	15.7309	NA	NA	NA	NA	NA	NA	18.5745	15.0436	17.4515	17.6868	15.33	NA
Q9NSC2	SALL1	S1039	M3	Q9NSC2_SALL1_S1039_M3	19.445	18.7908	19.406	18.4472	19.6472	19.9054	18.0444	19.4036	18.3077	19.1507	18.4665	18.6255	19.8797	19.9531	19.7362	20.07	19.9006	20.2922	18.0491	19.3224	18.9203	18.7043	18.8357	18.5295	20.1456	19.9208	19.2498	20.1005	20.1103	19.7472	18.6547	18.855	19.1161	19.05	19.0341	18.3072	19.8738	20.0876	19.3333	19.6249	15.9737	19.173	19.3429	19.3775	18.3596	19.0114	18.7827	18.8764	19.5671	20.3979	19.5805	19.5886	19.9517	20.2997	20.9576	20.2331	20.4684	21.2588	19.7022	20.8143	18.2247	18.3382	18.1735	18.0328	18.2844	18.0287	18.6496	19.2699	18.0862	18.6696	17.9686	19.1258	19.556	19.7446	19.6001	19.0196	19.5842	19.2051	18.8031	19.3553	18.7629	19.3672	19.1886	19.2695	19.1467	19.9948	19.0622	19.167	19.3346	18.7514	19.9436	20.8403	20.0679	19.0787	20.2072	19.2874	19.4908	20.5922	19.4347	19.996	20.3287	20.1159	18.2274	18.9321	19.052	17.7575	17.6775	19.139	20.0995	19.3085	18.703	19.9719	19.777	19.3974
Q9NSC2	SALL1	T1032	M3	Q9NSC2_SALL1_T1032_M3	19.445	18.7908	19.406	18.4472	19.6472	19.9054	18.0444	19.4036	18.3077	19.1507	18.4665	18.6255	19.8797	19.9531	19.7362	20.07	19.9006	20.2922	18.0491	19.3224	18.9203	18.7043	18.8357	18.5295	20.1456	19.9208	19.2498	20.1005	20.1103	19.7472	18.6547	18.855	19.1161	19.05	19.0341	18.3072	19.8738	20.0876	19.3333	19.6249	15.9737	19.173	19.3429	19.3775	18.3596	19.0114	18.7827	18.8764	19.5671	20.3979	19.5805	19.5886	19.9517	20.2997	20.9576	20.2331	20.4684	21.2588	19.7022	20.8143	18.2247	18.3382	18.1735	18.0328	18.2844	18.0287	18.6496	19.2699	18.0862	18.6696	17.9686	19.1258	19.556	19.7446	19.6001	19.0196	19.5842	19.2051	18.8031	19.3553	18.7629	19.3672	19.1886	19.2695	19.1467	19.9948	19.0622	19.167	19.3346	18.7514	19.9436	20.8403	20.0679	19.0787	20.2072	19.2874	19.4908	20.5922	19.4347	19.996	20.3287	20.1159	18.2274	18.9321	19.052	17.7575	17.6775	19.139	20.0995	19.3085	18.703	19.9719	19.777	19.3974
Q9NSC2	SALL1	T1040	M3	Q9NSC2_SALL1_T1040_M3	19.445	18.7908	19.406	18.4472	19.6472	19.9054	18.0444	19.4036	18.3077	19.1507	18.4665	18.6255	19.8797	19.9531	19.7362	20.07	19.9006	20.2922	18.0491	19.3224	18.9203	18.7043	18.8357	18.5295	20.1456	19.9208	19.2498	20.1005	20.1103	19.7472	18.6547	18.855	19.1161	19.05	19.0341	18.3072	19.8738	20.0876	19.3333	19.6249	15.9737	19.173	19.3429	19.3775	18.3596	19.0114	18.7827	18.8764	19.5671	20.3979	19.5805	19.5886	19.9517	20.2997	20.9576	20.2331	20.4684	21.2588	19.7022	20.8143	18.2247	18.3382	18.1735	18.0328	18.2844	18.0287	18.6496	19.2699	18.0862	18.6696	17.9686	19.1258	19.556	19.7446	19.6001	19.0196	19.5842	19.2051	18.8031	19.3553	18.7629	19.3672	19.1886	19.2695	19.1467	19.9948	19.0622	19.167	19.3346	18.7514	19.9436	20.8403	20.0679	19.0787	20.2072	19.2874	19.4908	20.5922	19.4347	19.996	20.3287	20.1159	18.2274	18.9321	19.052	17.7575	17.6775	19.139	20.0995	19.3085	18.703	19.9719	19.777	19.3974
Q9UPU9	SAMD4A	S166	M1	Q9UPU9_SAMD4A_S166_M1	NA	NA	NA	NA	NA	19.7434	NA	NA	NA	NA	NA	NA	18.1519	NA	NA	NA	NA	NA	NA	NA	NA	NA	NA	NA	18.5303	17.4895	NA	NA	19.1307	NA	NA	NA	NA	NA	NA	NA	18.1295	16.9856	NA	NA	NA	NA	NA	16.8401	18.6903	18.482	18.8857	NA	17.887	NA	NA	17.9046	18.9708	NA	NA	NA	NA	NA	NA	NA	NA	NA	NA	NA	NA	NA	NA	18.7693	NA	NA	NA	17.9488	17.5018	NA	18.4577	NA	18.8791	18.1496	NA	NA	NA	NA	NA	18.3266	NA	NA	19.0285	NA	NA	NA	NA	NA	NA	NA	NA	NA	NA	NA	NA	NA	NA	NA	18.953	NA	19.0825	19.0325	18.3369	NA	NA	NA	NA	NA	NA	NA
Q9UPU9	SAMD4A	S168	M1	Q9UPU9_SAMD4A_S168_M1	19.3151	19.0092	19.1335	18.7472	19.3796	19.0911	19.0482	18.5763	18.7444	18.8912	18.8953	18.9435	19.2343	18.505	18.4952	18.9419	18.8832	19.0192	17.7851	17.5753	18.4222	18.5324	18.637	18.1407	19.1242	17.4705	19.1742	18.848	NA	18.7914	19.1114	18.4598	18.8437	18.8235	19.3488	19.0508	18.8879	17.9846	18.608	18.4226	18.6752	18.8738	18.0488	17.3836	18.8026	18.6548	18.4633	18.8347	NA	17.1282	18.0757	18.0066	18.5603	18.5581	18.6316	18.9432	18.5375	18.9027	18.9564	18.8932	18.5717	19.1212	18.7559	18.3719	18.6776	19.4513	18.3848	18.2193	19.1594	19.0248	18.7143	18.097	18.0481	18.2887	18.3463	18.1773	18.3031	NA	17.8641	18.4215	18.1498	18.3667	18.8862	18.4208	18.909	19.2124	18.9654	18.5232	18.8446	18.6546	19.5215	18.9126	18.9277	19.1889	19.6697	19.0171	18.481	18.3517	18.4678	18.5534	18.8787	18.8549	18.1449	19.1352	18.1235	18.8555	18.4211	19.0382	19.027	17.9511	18.9909	19.0776	18.9784	19.0538
Q9UPU9	SAMD4A	S420	M1	Q9UPU9_SAMD4A_S420_M1	19.9865	20.0484	20.0462	19.3871	20.0225	19.9141	20.1293	20.151	19.8012	20.0414	20.1414	20.1168	19.9378	20.0763	19.8559	20.0607	NA	19.6657	20.4707	20.3354	20.6424	20.3905	20.4374	NA	20.7121	20.4777	20.6073	20.4452	20.4699	20.6867	20.0439	20.2596	20.2868	20.1816	20.0943	19.9197	NA	20.2849	NA	19.0704	18.9621	NA	19.9579	19.8989	19.9107	19.8218	19.6736	19.7061	20.0303	19.9022	19.9595	20.2515	20.0037	20.263	20.7269	20.3649	20.1896	20.5546	20.356	20.4885	19.1931	20.4347	20.3941	20.4817	20.3222	20.2358	20.4416	20.3169	20.3692	20.3454	20.4011	20.3373	20.1757	19.9745	19.9592	19.8235	19.9683	19.8838	19.9128	20.11	19.979	20.0322	19.8303	19.9533	19.6439	20.1448	20.0115	19.9552	20.1692	19.8384	20.6066	20.6543	20.6617	20.3593	20.4798	20.3592	19.9219	19.9387	20.1261	19.9175	19.9053	19.9006	20.414	20.183	20.4454	20.2784	20.2845	20.5525	20.1064	20.0987	20.0092	20.0297	19.8939	19.9591
Q9UPU9	SAMD4A	S420	M2	Q9UPU9_SAMD4A_S420_M2	19.7818	20.9424	19.1178	19.2651	20.916	19.8065	19.281	19.6947	20.5732	18.6367	18.9157	19.8888	19.6939	20.0436	18.8633	19.8572	NA	19.1381	19.8435	19.8383	19.979	19.096	19.2451	18.8511	19.4045	NA	19.2056	NA	NA	21.0372	20.1511	19.8292	20.289	19.9663	20.0353	NA	19.0694	20.1775	18.3444	19.732	19.5523	18.4571	19.589	19.6004	17.8109	19.6839	19.8297	NA	20.0281	19.8051	19.9346	20.1219	20.4838	20.1008	20.6918	20.1207	19.2761	19.619	NA	20.7233	20.0874	18.2614	20.0012	19.5105	19.9264	20.0505	19.7422	20.7542	19.2417	20.5019	20.5405	20.8136	NA	NA	NA	NA	19.0411	19.8019	20.2468	20.8381	20.3395	20.8301	19.5463	20.8267	19.5106	20.4826	20.1692	19.3527	20.3883	20.1228	20.0111	20.4133	20.1501	19.6503	19.0888	19.7247	20.3305	20.1922	20.0862	18.9477	19.6641	20.4196	19.7014	20.2583	20.0179	NA	19.9908	20.1366	20.217	20.1734	19.8277	20.2526	19.8728	20.0456
Q9UPU9	SAMD4A	S422	M2	Q9UPU9_SAMD4A_S422_M2	NA	NA	17.1595	18.9122	20.01	NA	NA	18.6169	19.6671	18.8431	17.3878	NA	NA	NA	16.9785	NA	18.0097	NA	NA	NA	NA	17.4598	NA	16.9915	19.1103	NA	NA	NA	NA	20.1312	18.615	19.865	19.3829	19.8192	NA	NA	NA	NA	NA	NA	NA	NA	17.6681	19.1929	NA	NA	18.1702	19.1027	NA	NA	NA	NA	19.5778	NA	NA	NA	NA	NA	NA	19.8173	NA	NA	NA	17.816	NA	NA	19.3808	19.8482	17.5629	19.5959	NA	19.9075	NA	NA	NA	NA	NA	NA	NA	NA	19.5701	NA	NA	NA	19.5187	NA	NA	18.503	NA	NA	17.997	NA	NA	18.9063	17.846	19.6402	NA	19.1696	NA	17.5084	18.0347	NA	19.2696	NA	NA	NA	NA	NA	NA	NA	NA	NA	NA	NA
Q9UPU9	SAMD4A	S578	M1	Q9UPU9_SAMD4A_S578_M1	17.3071	NA	NA	17.1167	NA	NA	16.1694	17.8266	17.1917	17.1561	16.0516	14.5997	NA	NA	NA	NA	NA	NA	NA	NA	NA	NA	NA	NA	17.4329	NA	17.4344	NA	NA	16.5734	NA	17.1219	17.6282	NA	15.4522	NA	NA	NA	18.5799	NA	NA	NA	NA	NA	16.2751	17.6119	NA	NA	14.3399	NA	NA	NA	NA	NA	NA	15.8137	16.1212	17.851	NA	15.7729	NA	NA	NA	NA	NA	NA	16.4304	15.8145	NA	17.4514	NA	NA	NA	NA	NA	NA	NA	NA	17.0951	18.2247	18.3656	18.282	17.4138	18.3537	NA	NA	NA	NA	NA	NA	18.4754	NA	18.3562	18.817	18.0568	18.5994	18.3795	17.7198	NA	17.2646	18.5247	18.4179	17.0816	15.8905	17.572	15.9578	17.82	NA	NA	NA	NA	NA	NA	NA
Q9UPU9	SAMD4A	S580	M1	Q9UPU9_SAMD4A_S580_M1	17.8971	19.3291	NA	16.5564	19.2844	NA	NA	16.6628	15.8412	NA	18.4092	15.9834	NA	18.3481	NA	NA	NA	17.4023	NA	17.0609	16.6151	NA	NA	NA	NA	17.8106	18.8922	18.3063	17.0538	17.3355	NA	16.3098	17.8634	18.8509	16.5196	17.321	19.0886	18.2382	18.2618	NA	17.9924	NA	NA	NA	NA	NA	16.6537	16.0241	NA	NA	NA	16.6585	17.3976	NA	18.1944	16.6505	16.837	18.5302	NA	NA	NA	18.5898	NA	NA	16.7389	NA	17.4234	17.026	18.0248	NA	17.7372	18.7987	17.0964	NA	NA	15.7374	NA	19.1757	18.8105	19.3802	19.3846	19.484	NA	19.623	NA	NA	NA	NA	NA	NA	16.028	18.7948	NA	19.2845	NA	18.8471	19.3204	NA	18.7702	18.0801	17.3562	18.3177	17.0382	NA	NA	16.4774	17.1977	16.705	NA	16.5208	NA	NA	NA	17.6315
Q9UPU9	SAMD4A	S586	M1	Q9UPU9_SAMD4A_S586_M1	NA	NA	NA	NA	NA	NA	NA	NA	NA	NA	NA	NA	NA	NA	17.6355	NA	NA	NA	NA	NA	NA	NA	NA	NA	NA	NA	NA	NA	NA	NA	NA	NA	NA	NA	NA	NA	NA	NA	16.5777	NA	16.9325	NA	NA	15.7602	NA	NA	NA	NA	NA	NA	NA	NA	NA	NA	NA	NA	NA	NA	NA	NA	17.8777	NA	NA	NA	16.7078	NA	NA	NA	NA	NA	NA	NA	NA	NA	NA	NA	NA	NA	NA	NA	NA	NA	NA	NA	NA	NA	NA	NA	NA	NA	NA	NA	NA	NA	NA	NA	NA	NA	NA	NA	NA	NA	NA	NA	NA	NA	NA	NA	NA	NA	NA	NA	NA	NA
Q9UPU9	SAMD4A	T174	M1	Q9UPU9_SAMD4A_T174_M1	NA	NA	NA	NA	NA	NA	15.6268	NA	NA	NA	NA	NA	NA	NA	NA	NA	NA	NA	NA	NA	NA	NA	NA	NA	NA	NA	NA	NA	NA	NA	NA	NA	NA	NA	NA	NA	NA	NA	NA	NA	NA	NA	NA	NA	NA	NA	NA	NA	NA	NA	NA	NA	NA	NA	NA	NA	NA	NA	NA	NA	NA	NA	NA	NA	NA	NA	NA	NA	NA	NA	NA	NA	NA	NA	NA	NA	NA	NA	NA	NA	15.6686	NA	NA	NA	NA	NA	NA	NA	NA	NA	NA	NA	NA	NA	NA	16.6086	NA	NA	NA	15.5751	14.5315	15.163	NA	14.6693	NA	NA	NA	NA	NA	NA	NA	NA	NA	NA
Q9UPU9	SAMD4A	T423	M2	Q9UPU9_SAMD4A_T423_M2	NA	NA	18.3269	NA	NA	NA	18.8539	18.5183	NA	NA	17.9848	18.5647	NA	NA	NA	NA	19.5238	18.0279	NA	NA	NA	NA	18.0746	NA	17.5716	21.4809	20.8053	21.2132	21.1105	NA	NA	NA	20.0983	17.3657	NA	21.1883	19.3626	NA	19.7724	NA	NA	NA	NA	NA	20.7978	20.066	NA	20.118	NA	NA	NA	NA	NA	NA	NA	NA	19.6191	18.7957	21.1273	18.8371	NA	20.9691	NA	NA	NA	NA	NA	NA	NA	NA	19.2164	NA	20.6	21.0613	20.8293	20.4678	NA	NA	NA	NA	NA	NA	17.3074	NA	NA	NA	NA	NA	NA	NA	19.2466	NA	NA	NA	17.4083	16.8773	NA	NA	NA	18.0322	NA	NA	NA	NA	NA	21.0697	NA	NA	NA	NA	NA	NA	NA	NA
Q9UPU9	SAMD4A	T424	M1	Q9UPU9_SAMD4A_T424_M1	NA	NA	NA	NA	NA	NA	NA	NA	NA	NA	NA	NA	NA	NA	NA	NA	19.7996	NA	NA	NA	NA	NA	NA	20.4349	NA	NA	NA	NA	NA	NA	NA	NA	NA	NA	NA	NA	20.1005	NA	19.9881	18.8118	19.2079	20.0984	NA	NA	NA	NA	NA	NA	NA	NA	NA	NA	NA	NA	NA	NA	NA	NA	NA	NA	19.4219	NA	NA	NA	NA	NA	NA	NA	NA	NA	NA	NA	NA	NA	NA	NA	NA	NA	NA	NA	NA	NA	NA	NA	NA	NA	NA	NA	NA	NA	NA	NA	NA	NA	NA	NA	NA	NA	NA	NA	NA	NA	NA	NA	NA	NA	NA	NA	NA	NA	NA	NA	NA	NA
Q9UPU9	SAMD4A	T424	M2	Q9UPU9_SAMD4A_T424_M2	20.1107	21.2713	18.0499	18.9271	NA	20.1354	18.1167	NA	NA	NA	NA	NA	20.0228	20.3726	19.6478	20.1861	19.283	19.0604	20.1724	20.1672	20.3079	19.8008	19.1597	19.6284	19.5687	21.2401	19.9097	20.9724	20.8697	NA	NA	18.3181	19.8575	NA	20.3642	20.9474	19.2709	20.5065	18.9662	20.0609	19.8813	18.786	20.3837	19.3556	19.3613	19.9111	20.5428	19.8772	20.357	20.1341	20.2636	20.4509	NA	20.4297	21.0207	20.4496	19.4919	19.5819	20.8864	18.5963	20.4163	19.6168	20.3301	20.2357	20.2553	20.3794	19.4192	NA	19.9615	NA	NA	NA	20.3592	20.8205	20.5885	19.8693	19.686	20.1308	20.5757	21.167	20.5387	21.159	20.3222	21.1556	18.1387	20.8115	20.4981	19.6228	20.7172	20.4517	NA	20.7422	20.479	NA	19.7946	NA	20.6594	NA	20.4152	19.223	20.3665	20.7485	19.4953	20.5873	20.3468	20.8289	20.3197	20.4655	20.5459	20.5024	20.1566	20.5816	20.2017	20.3745
Q9UPU9	SAMD4A	T583	M1	Q9UPU9_SAMD4A_T583_M1	16.467	18.8169	18.7794	17.9522	18.8362	17.4081	18.8919	18.1971	18.9945	17.6708	NA	16.6577	NA	NA	NA	17.219	17.468	NA	16.4858	19.0702	16.9659	17.2728	17.3528	NA	19.5819	17.7857	17.5327	NA	18.9703	18.5156	18.6226	17.7685	18.5878	NA	NA	14.0851	NA	NA	17.1785	19.0654	NA	NA	17.429	16.2227	17.1383	16.5581	18.1052	NA	NA	NA	18.7797	16.7043	NA	NA	NA	16.849	NA	15.7702	18.3874	18.335	17.9293	18.4874	19.1674	19.1836	17.9194	18.5495	17.9175	18.5872	15.6841	17.4707	NA	16.3997	16.2712	NA	16.4417	NA	NA	NA	NA	NA	NA	NA	17.7066	NA	18.2411	NA	18.4722	NA	NA	NA	19.2547	17.5884	19.194	18.2019	18.859	NA	NA	18.4395	16.4496	NA	18.581	NA	NA	18.1927	NA	NA	16.962	16.95	NA	17.7365	16.5439	17.0805	17.9071	16.4778
Q9UPU9	SAMD4A	Y171	M1	Q9UPU9_SAMD4A_Y171_M1	NA	NA	NA	NA	NA	NA	NA	NA	NA	NA	NA	NA	NA	NA	NA	NA	NA	NA	NA	17.329	NA	NA	NA	NA	NA	NA	NA	15.2852	NA	18.381	NA	NA	NA	NA	NA	NA	NA	NA	NA	NA	NA	NA	NA	NA	NA	NA	NA	NA	NA	17.5051	NA	NA	NA	NA	NA	NA	NA	NA	NA	NA	NA	NA	NA	NA	NA	NA	NA	NA	NA	NA	NA	NA	NA	NA	NA	NA	NA	NA	NA	NA	NA	NA	NA	NA	NA	NA	NA	NA	NA	NA	NA	NA	NA	NA	NA	NA	NA	NA	NA	NA	NA	NA	NA	NA	NA	NA	NA	NA	18.6419	18.2193	NA	NA	NA	NA
Q9UPU9	SAMD4A	Y176	M1	Q9UPU9_SAMD4A_Y176_M1	NA	NA	NA	NA	NA	NA	NA	NA	NA	NA	NA	NA	NA	NA	18.3087	18.364	NA	NA	NA	NA	NA	NA	NA	NA	NA	NA	NA	NA	NA	NA	NA	NA	NA	NA	NA	NA	NA	NA	NA	NA	NA	NA	NA	NA	NA	NA	NA	NA	NA	NA	17.5498	NA	17.7875	NA	NA	NA	NA	NA	NA	NA	NA	NA	NA	NA	NA	NA	NA	NA	19.1018	NA	NA	NA	NA	NA	NA	NA	NA	NA	16.4846	NA	NA	NA	NA	NA	NA	18.694	NA	NA	NA	NA	NA	NA	NA	NA	NA	NA	NA	NA	NA	NA	NA	NA	NA	NA	NA	NA	17.7749	NA	NA	NA	NA	NA	NA	NA
Q9UPU9	SAMD4A	Y177	M1	Q9UPU9_SAMD4A_Y177_M1	21.0461	18.6923	19.0754	18.2386	17.2979	NA	18.9482	NA	21.1081	NA	NA	NA	NA	18.6469	NA	NA	20.0559	NA	NA	NA	NA	NA	18.7409	NA	19.611	19.5433	NA	19.6913	19.6007	19.4233	19.5375	19.739	19.6208	20.3237	20.3895	19.9182	NA	19.948	NA	NA	NA	NA	NA	NA	14.9108	19.7338	NA	NA	19.1526	NA	NA	NA	NA	NA	20.3986	19.542	NA	21.2991	NA	19.0007	NA	NA	20.1773	NA	NA	NA	20.3804	NA	NA	20.6538	20.0823	20.0622	NA	19.4908	NA	NA	18.5858	NA	NA	NA	19.1847	NA	NA	NA	18.3927	NA	21.3926	NA	19.3863	NA	NA	19.0701	18.7057	NA	16.3635	NA	19.6804	NA	NA	NA	NA	NA	NA	NA	NA	NA	NA	NA	NA	NA	NA	NA	NA	NA
Q9UPU9	SAMD4A	Y418	M2	Q9UPU9_SAMD4A_Y418_M2	NA	NA	NA	NA	NA	NA	NA	NA	NA	19.6894	17.6168	17.3117	NA	NA	NA	NA	18.2387	NA	NA	NA	NA	NA	NA	NA	NA	NA	NA	NA	NA	NA	17.7105	NA	NA	NA	NA	NA	NA	NA	NA	NA	NA	NA	NA	NA	NA	NA	NA	19.3316	NA	NA	NA	NA	NA	NA	NA	NA	NA	NA	NA	NA	NA	NA	NA	NA	NA	NA	NA	NA	NA	NA	NA	NA	NA	NA	NA	NA	NA	NA	NA	NA	NA	NA	NA	NA	NA	NA	NA	NA	NA	NA	NA	NA	NA	19.2799	NA	NA	NA	19.2725	NA	NA	NA	NA	NA	NA	NA	NA	NA	NA	NA	NA	NA	NA	NA	NA
Q9Y512	SAMM50	S239	M1	Q9Y512_SAMM50_S239_M1	15.1828	14.9676	15.6244	15.098	15.2727	15.099	15.6404	15.9303	16.032	16.6586	15.6888	15.7421	16.0195	15.809	15.9026	15.876	15.8584	16.0455	NA	14.8043	14.9051	15.1909	15.0727	14.5333	15.8739	15.4781	15.7672	15.9627	15.4894	15.7316	15.3317	14.934	15.3183	15.1525	15.6246	15.5699	15.1501	14.9939	NA	NA	14.7371	NA	15.6247	15.6237	15.4762	15.5018	15.5504	15.9025	16.1895	15.7141	15.8646	15.8036	16.357	15.7203	14.9517	15.0899	15.1402	15.4426	15.0094	14.8921	15.5124	15.2331	15.7619	15.5276	15.3648	15.5294	16.2258	16.4914	15.8501	16.2408	15.8762	16.2211	15.6158	15.4994	15.8187	15.7084	15.7215	15.8958	15.7588	15.6557	14.4477	14.9186	15.9517	15.2714	16.0044	15.8539	16.5241	16.4537	16.4902	16.4702	15.3767	15.8119	15.7293	15.9407	15.7545	15.9374	14.4551	14.9637	15.1946	15.3962	NA	15.3456	16.2052	15.5443	16.1348	16.1523	15.9109	15.7234	14.8334	15.3607	14.9068	14.896	14.894	NA
Q9Y512	SAMM50	S269	M1	Q9Y512_SAMM50_S269_M1	16.1189	15.6648	16.5397	16.0646	16.3962	16.3369	16.8564	17.2211	17.3204	17.0237	16.8416	16.9792	16.4653	16.3178	16.3496	16.6373	16.7049	16.3573	16.8338	16.8293	16.6701	16.7745	16.9398	16.8434	16.6421	16.6383	16.5265	16.6475	16.4158	16.5278	16.7021	16.5944	16.7285	16.3124	17.0496	16.9518	17.0941	16.8259	16.8395	16.8879	17.0118	16.3918	16.6238	16.5921	16.6826	16.5766	16.5155	16.8982	16.9155	16.1814	16.4024	16.2565	16.551	15.8722	16.1614	16.2937	16.5228	16.069	16.1859	16.2321	16.7686	16.3166	16.8041	16.7039	16.5291	17.2435	17.0027	17.0478	16.9387	17.0003	16.8482	17.0388	16.9399	16.4493	17.1295	17.0362	NA	16.9253	15.6888	16.1037	15.2635	15.733	16.7433	15.7727	15.8183	16.1742	16.5413	16.4411	16.5041	16.4678	16.5747	16.5514	16.7591	16.6963	16.8677	16.4679	15.5224	16.2275	16.1644	16.7375	16.2415	16.2645	16.852	16.8321	16.8176	16.8223	16.5161	16.8325	16.3913	16.7784	16.5968	16.5908	16.7868	16.7382
Q9Y512	SAMM50	S270	M1	Q9Y512_SAMM50_S270_M1	17.0034	16.5108	17.3979	16.8822	17.296	17.3139	17.774	17.913	17.8806	17.798	17.6375	17.817	17.03	16.8943	17.0164	16.9745	17.0204	17.1414	16.9449	16.8219	17.0278	16.9154	16.9663	16.959	17.458	17.3267	17.1913	17.4839	17.2766	17.2713	17.5548	17.2746	17.4083	17.1459	17.7258	17.6377	17.4004	17.1925	17.1231	17.2448	17.2311	16.3541	17.5107	17.478	17.5406	17.5088	17.3828	17.877	17.6606	17.3995	17.275	17.2596	17.7249	17.2659	17.002	17.0385	17.2708	16.8834	16.9577	17.0755	17.5344	17.3615	17.6007	17.3998	17.3768	17.7443	17.8841	17.8709	18.012	17.7806	17.7299	17.8043	17.6721	17.3562	17.8333	17.7067	18.3173	17.6157	17.0746	17.2227	16.0248	16.453	17.5767	16.7769	16.1331	16.841	17.1577	17.0548	17.0671	17.1804	17.3843	17.356	17.3537	17.4335	17.5045	17.3791	16.4142	17.1794	16.9878	17.4429	15.4134	17.1312	17.5607	17.632	17.6997	17.5136	17.4498	17.7402	17.1725	17.3936	17.3313	17.2995	17.4178	17.3849
Q9UHR5	SAP30BP	S113	M1	Q9UHR5_SAP30BP_S113_M1	15.088	16.3814	15.2906	15.5909	15.5446	13.5968	15.2849	14.3317	14.9192	NA	15.0877	15.1683	NA	15.038	15.1329	NA	14.7825	14.9902	15.2737	15.061	15.249	15.0508	14.8372	15.2268	15.2716	14.8573	15.1955	14.8516	14.8038	NA	15.1666	15.1444	15.3627	15.557	15.1195	15.0407	14.8811	15.4669	14.7924	16.4874	14.8245	NA	15.1239	15.1416	14.7491	15.2045	15.3137	15.038	15.4894	15.5948	15.2352	15.1385	15.1575	15.363	NA	15.0709	14.9508	14.8949	14.929	14.9605	15.0573	15.1687	15.1911	14.9843	15.2608	15.1698	15.2636	15.0072	15.0349	NA	15.483	NA	NA	15.2501	NA	15.3767	15.6447	14.7362	16.31	16.3964	16.7986	16.5788	15.774	16.407	15.8395	15.0474	15.0404	14.3243	14.6544	14.461	14.9012	NA	NA	15.0688	15.124	15.045	15.5365	15.0978	15.2819	NA	15.3164	NA	15.3319	NA	15.4289	15.0692	15.2614	NA	15.0846	NA	14.7946	14.7641	14.9171	15.0115
Q9NP81	SARS2	S126	M1	Q9NP81_SARS2_S126_M1	NA	NA	NA	14.844	NA	13.9988	14.2202	14.5318	NA	14.3962	NA	14.5733	NA	NA	NA	NA	NA	14.3942	NA	NA	NA	NA	NA	NA	NA	NA	NA	NA	NA	NA	NA	14.4728	NA	14.5774	NA	NA	NA	NA	NA	NA	NA	NA	NA	NA	NA	NA	NA	NA	15.3509	NA	NA	NA	NA	NA	NA	NA	NA	NA	NA	NA	15.6671	NA	15.2696	NA	NA	NA	14.6775	14.6451	14.5364	13.9964	14.4119	14.2432	NA	NA	NA	NA	NA	NA	14.1654	NA	14.6195	13.7588	NA	NA	15.224	14.5275	NA	NA	NA	NA	14.9498	14.8255	15.0843	14.8742	14.8429	14.6605	14.4899	NA	NA	NA	NA	NA	NA	NA	NA	NA	NA	NA	NA	NA	NA	14.7915	14.9138	14.1487
Q15020	SART3	S10	M1	Q15020_SART3_S10_M1	14.8911	NA	NA	NA	NA	NA	15.8966	14.8349	NA	NA	15.0316	15.9413	NA	NA	18.488	NA	NA	13.3556	14.7655	14.5334	NA	NA	NA	NA	15.0262	16.2988	NA	NA	15.2464	NA	15.8733	14.3294	15.3943	13.8124	NA	15.4737	NA	NA	NA	NA	NA	NA	NA	15.6176	14.4296	NA	NA	NA	16.5292	16.5775	15.6806	15.5824	15.4704	15.6677	NA	15.4955	NA	NA	NA	13.8393	16.7605	NA	NA	NA	NA	NA	15.9147	14.3799	15.8118	15.7473	NA	15.0084	13.7418	13.3835	NA	NA	NA	NA	17.1844	16.4752	16.2943	16.2225	15.144	16.7731	17.1708	15.97	14.3101	14.0818	NA	NA	NA	NA	NA	13.9673	14.9429	NA	15.4028	NA	14.0369	NA	14.0585	15.2082	16.0903	14.5368	14.2901	15.6803	15.6878	16.0949	NA	NA	NA	NA	NA	NA
Q15020	SART3	S16	M1	Q15020_SART3_S16_M1	NA	15.4137	NA	17.6148	NA	17.2328	13.5716	NA	14.2834	NA	NA	14.4303	NA	NA	NA	18.0441	NA	18.2654	NA	NA	NA	NA	NA	NA	NA	NA	NA	NA	NA	NA	16.7883	NA	NA	NA	NA	NA	NA	NA	NA	NA	NA	NA	NA	NA	NA	NA	NA	NA	NA	NA	NA	16.7032	NA	NA	NA	NA	NA	NA	NA	NA	NA	NA	NA	NA	NA	NA	NA	NA	NA	NA	14.4941	NA	NA	NA	NA	NA	NA	NA	NA	NA	NA	NA	NA	NA	NA	NA	NA	NA	NA	14.6133	15.4425	NA	12.2814	NA	NA	16.0182	14.9941	NA	NA	14.1664	NA	NA	NA	NA	13.9584	NA	NA	NA	NA	NA	NA	NA	NA	NA
Q15020	SART3	S8	M1	Q15020_SART3_S8_M1	NA	15.8733	NA	NA	NA	NA	NA	NA	NA	NA	NA	NA	NA	NA	NA	NA	NA	NA	NA	NA	NA	NA	NA	NA	15.4225	NA	14.6504	15.7202	14.1276	15.9688	NA	NA	15.3191	NA	14.6639	NA	NA	NA	NA	NA	NA	NA	NA	NA	NA	NA	NA	13.9065	NA	NA	NA	NA	NA	14.5328	14.4413	NA	14.7541	NA	NA	NA	NA	NA	NA	NA	NA	NA	NA	NA	NA	NA	NA	NA	NA	NA	NA	12.9549	NA	NA	NA	NA	NA	NA	NA	NA	NA	NA	NA	NA	NA	NA	NA	NA	NA	NA	NA	NA	NA	NA	NA	NA	NA	NA	NA	NA	NA	NA	NA	NA	NA	NA	NA	NA	NA	NA
Q15020	SART3	T7	M1	Q15020_SART3_T7_M1	16.8978	NA	NA	NA	NA	NA	NA	NA	NA	NA	NA	NA	NA	NA	NA	NA	NA	NA	NA	NA	NA	NA	NA	NA	NA	NA	NA	NA	NA	NA	NA	17.5121	NA	NA	NA	NA	15.424	NA	NA	NA	NA	NA	NA	NA	NA	NA	NA	NA	NA	NA	NA	NA	NA	NA	NA	NA	NA	14.0682	NA	14.2452	NA	NA	NA	NA	NA	NA	NA	NA	NA	NA	NA	NA	NA	NA	NA	NA	NA	NA	NA	NA	NA	NA	NA	NA	NA	NA	NA	NA	14.0875	NA	NA	NA	13.922	NA	NA	NA	NA	NA	NA	NA	NA	NA	NA	NA	NA	NA	NA	NA	NA	NA	NA	NA	NA	NA
O94885	SASH1	S248	M1	O94885_SASH1_S248_M1	16.9765	18.3751	16.3836	17.6489	16.7249	16.3846	17.1873	16.5527	17.1821	16.8792	16.8665	17.1031	16.5941	16.1743	16.3451	15.0551	15.857	16.4004	16.101	15.9927	16.2056	16.3903	15.7026	16.1356	16.3404	16.0647	16.0139	15.299	15.8485	16.1522	16.247	16.0376	16.9317	16.8477	16.2659	16.3503	16.2006	16.4824	16.3802	15.5298	15.9906	15.6732	16.4616	16.2278	15.8882	16.1251	15.9322	16.4601	16.9594	16.8061	16.8794	15.5279	15.9209	16.8097	16.0251	15.8332	15.96	16.0078	15.3115	15.8567	16.6272	16.5691	16.7818	16.7737	16.8419	16.6921	17.2237	NA	16.6942	16.8197	16.715	16.9567	15.5647	14.4734	15.7865	15.5683	15.5536	16.185	18.3356	18.4374	19.0854	18.8536	17.3293	18.6336	18.3719	16.7518	17.3367	16.692	16.7872	16.6624	16.1555	16.3489	16.107	16.1786	NA	16.5075	17.8986	16.293	16.391	16.7325	16.4516	16.9403	15.8555	17.3013	15.9965	16.3672	16.5193	16.3729	16.3185	15.6158	15.9069	15.7471	15.9926	15.8905
O94885	SASH1	S285	M1	O94885_SASH1_S285_M1	15.8242	19.1582	15.2686	17.5693	NA	NA	NA	NA	NA	16.5458	NA	15.582	NA	16.2133	NA	NA	NA	15.1576	NA	NA	NA	NA	NA	NA	NA	NA	NA	NA	NA	NA	NA	15.5053	16.3023	17.5751	NA	15.2849	15.1637	NA	16.3521	14.8802	NA	15.5762	16.6737	NA	16.5613	NA	NA	15.7619	NA	16.3987	NA	NA	NA	NA	NA	NA	NA	NA	NA	NA	NA	NA	16.7797	15.9286	NA	NA	NA	NA	NA	16.686	NA	NA	16.4571	NA	NA	16.3048	NA	NA	17.3996	18.0782	18.5855	NA	NA	18.134	17.3088	16.4325	NA	NA	15.3807	NA	NA	NA	NA	NA	15.3038	NA	17.3418	16.296	NA	16.7011	16.5017	16.0365	NA	NA	NA	14.9526	NA	NA	15.6792	NA	NA	NA	NA	NA
O94885	SASH1	S297	M1	O94885_SASH1_S297_M1	15.9701	NA	15.3003	NA	NA	15.5148	NA	NA	16.6709	NA	NA	15.3814	16.5605	NA	16.0899	16.6762	15.4022	15.1576	15.6264	16.4957	15.5401	17.172	NA	14.9135	16.8465	16.9939	16.0516	16.7895	16.7574	16.6609	NA	NA	NA	NA	16.8621	NA	NA	15.9663	NA	NA	15.3949	15.6014	16.6737	16.3363	NA	16.872	NA	15.5939	NA	NA	NA	NA	NA	NA	16.0444	16.4043	NA	NA	16.7837	16.3961	16.6063	17.1118	NA	15.9294	16.6893	NA	15.5587	16.869	16.1475	NA	15.3286	16.8935	NA	NA	NA	NA	NA	17.2076	NA	NA	NA	NA	NA	NA	NA	NA	NA	NA	15.3109	16.4849	16.1113	NA	NA	15.5079	15.3025	16.0543	NA	NA	15.5663	NA	NA	NA	NA	NA	15.9237	NA	15.0868	NA	15.2775	NA	14.3885	NA	NA	NA
O94885	SASH1	S407	M1	O94885_SASH1_S407_M1	16.2837	17.5228	15.6833	17.2078	16.2751	15.7558	16.5991	15.8854	17.0298	16.2718	16.0178	16.0375	16.3165	16.198	16.9072	16.253	16.5559	NA	15.7246	15.8558	NA	16.5253	16.3662	15.7622	15.8981	16.2348	16.3078	16.3745	16.4289	15.891	16.2216	16.2267	16.8488	17.1912	16.1178	15.987	NA	16.6262	NA	NA	15.9106	NA	NA	15.9542	16.0815	15.9274	15.3521	15.8385	15.8583	15.6981	15.6818	16.2487	15.876	16.0199	16.2887	16.3785	16.4887	16.4754	15.9304	15.9113	16.2335	16.5837	16.4883	16.6133	16.5738	16.7882	16.2315	16.4173	16.4018	16.0972	16.671	16.4181	16.2791	15.8715	15.995	16.0708	16.2341	16.0731	17.5353	17.5675	17.9187	17.4655	16.4458	17.6382	17.4403	16.1885	16.231	16.1953	16.1574	16.096	16.3352	16.1719	16.3418	16.2345	16.438	16.0293	17.048	16.0835	16.1057	16.0713	15.7864	16.087	16.0833	16.9796	15.8366	16.4977	16.4228	16.2893	15.7922	NA	15.9839	15.8296	16.2722	16.0346
O94885	SASH1	S699	M1	O94885_SASH1_S699_M1	NA	15.8557	NA	14.9868	NA	NA	NA	NA	NA	NA	NA	NA	NA	NA	NA	NA	NA	NA	NA	NA	NA	NA	NA	NA	NA	NA	NA	NA	NA	NA	NA	NA	NA	NA	NA	NA	NA	NA	NA	NA	NA	NA	NA	NA	NA	NA	NA	NA	NA	NA	NA	NA	NA	NA	NA	NA	NA	NA	NA	NA	NA	NA	NA	NA	NA	NA	NA	NA	NA	NA	NA	NA	NA	NA	NA	NA	NA	NA	NA	14.4944	15.752	14.2449	NA	NA	NA	NA	NA	NA	NA	NA	NA	NA	NA	NA	NA	NA	NA	NA	NA	NA	NA	NA	NA	NA	NA	NA	NA	NA	NA	NA	NA	NA	NA	NA
O94885	SASH1	S714	M1	O94885_SASH1_S714_M1	16.99	NA	NA	NA	NA	16.5648	NA	NA	NA	NA	17.3668	17.0465	NA	NA	NA	NA	NA	16.2846	NA	NA	16.7866	NA	16.7915	NA	16.2402	17.5528	16.4751	16.1674	NA	17.3781	16.7006	NA	16.3396	NA	17.0656	NA	16.0505	NA	16.0299	16.8734	NA	NA	15.2846	NA	15.2586	NA	NA	16.9148	17.3266	NA	15.7329	NA	16.4055	NA	NA	NA	NA	NA	16.074	NA	17.1029	NA	16.6439	16.1961	15.9673	NA	17.4207	NA	NA	17.4291	17.2207	NA	NA	NA	NA	NA	17.3598	NA	NA	NA	NA	NA	16.6076	NA	NA	NA	NA	NA	17.0236	NA	17.3866	NA	16.7794	NA	15.8493	NA	NA	NA	NA	NA	16.0788	NA	NA	NA	17.1372	NA	15.9997	NA	17.449	NA	16.3466	16.6412	17.0835	NA
O94885	SASH1	S718	M1	O94885_SASH1_S718_M1	NA	NA	NA	NA	NA	NA	NA	15.9987	16.0229	NA	NA	NA	NA	NA	NA	NA	17.3848	NA	NA	NA	NA	NA	NA	NA	NA	NA	NA	NA	16.434	NA	NA	NA	NA	16.3663	NA	15.8896	NA	NA	NA	NA	NA	NA	NA	NA	15.9839	NA	NA	NA	NA	17.2892	NA	NA	15.7705	NA	NA	17.2591	NA	17.9311	16.1975	16.1267	NA	NA	16.1616	NA	NA	NA	NA	NA	16.6288	NA	NA	16.5641	17.0251	15.5197	16.7595	17.2408	NA	NA	NA	NA	NA	NA	NA	NA	NA	17.6097	NA	17.6814	NA	16.6433	NA	NA	NA	NA	NA	NA	NA	NA	17.2009	NA	NA	NA	15.8029	17.6439	NA	NA	NA	NA	NA	16.6224	NA	NA	NA	16.863
O94885	SASH1	S721	M1	O94885_SASH1_S721_M1	NA	17.4793	NA	17.6252	NA	NA	17.0236	15.8592	16.4717	17.4852	NA	NA	17.3531	17.3467	17.414	17.2628	NA	16.648	NA	15.5491	NA	17.0923	NA	NA	15.7267	NA	16.1622	16.4859	16.0882	NA	NA	17.0255	15.9274	16.8447	NA	16.2616	NA	17.4316	NA	NA	NA	NA	15.894	16.9682	NA	15.5271	16.5298	NA	NA	NA	16.0815	16.9653	NA	NA	17.409	NA	17.1516	NA	NA	16.4099	NA	17.3919	NA	16.7857	NA	17.8157	NA	17.3496	16.265	NA	NA	16.1464	NA	NA	16.7608	NA	NA	17.3865	18.0875	18.2406	18.094	18.0902	16.268	17.9367	18.4905	NA	18.0092	NA	16.537	17.2482	NA	17.4467	NA	17.1889	16.0582	17.2601	17.6318	17.0916	NA	17.0449	15.8269	16.3033	16.4922	NA	NA	17.2252	NA	17.2909	NA	NA	NA	NA	NA	NA
O94885	SASH1	S813	M1	O94885_SASH1_S813_M1	16.7214	17.5577	16.6307	17.3797	16.3036	NA	15.9602	16.6386	16.3691	16.9769	16.1167	15.3734	17.2048	16.79	17.3776	16.8913	17.133	17.2924	NA	17.3869	NA	19.5166	NA	NA	16.4149	16.348	16.1598	15.9997	16.344	15.8467	17.8518	18.5797	17.2582	19.7194	17.7633	20.5527	16.2038	16.864	16.2855	16.4053	16.4347	15.7793	18.5207	18.3144	NA	19.3698	19.75	19.3691	16.3836	16.211	16.3801	NA	NA	16.0612	15.9884	NA	16.6421	20.8961	NA	NA	17.9402	17.4811	NA	NA	20.2391	NA	16.3509	16.3237	16.6036	16.3099	16.498	16.3561	NA	NA	NA	16.659	NA	NA	17.4673	17.6074	17.7655	17.5658	16.5511	17.1758	18.7851	17.9234	18.4314	18.475	18.8685	18.6043	16.3197	16.3194	15.7577	16.2539	15.9939	16.3565	16.4222	15.832	15.7404	15.7743	15.704	16.2301	19.2277	19.7628	NA	19.8579	NA	NA	17.2563	NA	16.5408	NA	NA	NA
O94885	SASH1	T252	M1	O94885_SASH1_T252_M1	NA	NA	NA	NA	NA	NA	NA	NA	NA	NA	NA	NA	NA	NA	NA	NA	NA	NA	NA	NA	NA	NA	NA	NA	NA	NA	NA	NA	NA	NA	NA	NA	NA	NA	NA	NA	NA	NA	NA	NA	NA	NA	NA	NA	NA	NA	NA	NA	NA	NA	NA	15.5279	15.9259	NA	NA	NA	NA	NA	NA	NA	NA	NA	NA	NA	NA	NA	NA	16.9502	NA	NA	NA	NA	NA	NA	NA	NA	NA	NA	NA	NA	NA	NA	NA	NA	NA	NA	NA	NA	NA	NA	NA	NA	NA	NA	16.0302	NA	NA	NA	NA	NA	NA	NA	NA	NA	NA	NA	NA	NA	NA	NA	NA	NA	NA	NA
O94885	SASH1	T286	M1	O94885_SASH1_T286_M1	NA	NA	NA	17.5675	NA	15.5319	NA	16.4572	NA	NA	16.9274	NA	NA	NA	NA	NA	NA	NA	NA	NA	NA	NA	NA	NA	NA	NA	16.151	NA	NA	NA	17.0395	15.5149	16.2986	NA	NA	15.3619	NA	16.1484	NA	NA	15.4806	NA	NA	NA	NA	NA	NA	NA	16.1457	NA	16.4486	15.2844	16.4115	16.6595	16.0192	16.3509	16.7635	17.2269	NA	NA	NA	NA	NA	NA	NA	17.4142	NA	NA	16.0722	NA	NA	NA	NA	NA	NA	NA	16.4409	NA	17.4072	NA	18.5856	18.6155	17.6858	18.1419	17.3235	16.4325	16.078	15.7474	NA	NA	NA	16.5082	16.3623	NA	NA	NA	17.373	NA	15.5663	NA	NA	16.0167	NA	17.3791	NA	15.0108	15.2846	16.5559	NA	NA	NA	NA	NA	NA
O94885	SASH1	T405	M1	O94885_SASH1_T405_M1	NA	NA	NA	NA	NA	NA	NA	NA	NA	NA	NA	NA	NA	NA	NA	NA	NA	15.9241	NA	NA	16.1719	NA	NA	NA	NA	NA	NA	NA	NA	NA	NA	NA	NA	NA	NA	NA	15.9698	NA	16.2934	15.8758	NA	16.5488	15.6889	NA	NA	NA	NA	NA	NA	NA	NA	NA	NA	NA	NA	NA	NA	NA	NA	NA	NA	NA	NA	NA	NA	NA	NA	NA	NA	NA	NA	NA	NA	NA	NA	NA	NA	NA	NA	NA	NA	NA	NA	NA	NA	NA	NA	NA	NA	NA	NA	NA	NA	NA	NA	NA	NA	NA	NA	NA	NA	NA	NA	NA	NA	NA	NA	NA	NA	NA	NA	NA	NA	NA
O94885	SASH1	T689	M1	O94885_SASH1_T689_M1	NA	NA	13.9682	NA	NA	14.8828	NA	NA	NA	NA	NA	11.7334	NA	NA	NA	NA	NA	NA	13.4138	NA	13.8638	14.0884	14.8504	16.2791	NA	NA	NA	NA	11.5828	11.4116	NA	NA	NA	NA	NA	NA	NA	NA	NA	NA	NA	NA	13.8162	NA	NA	NA	NA	NA	NA	NA	NA	NA	NA	NA	NA	12.2147	NA	NA	NA	NA	14.6638	13.9567	13.4441	NA	NA	NA	NA	NA	NA	NA	NA	14.4003	15.6155	14.5541	15.5576	15.5133	NA	11.121	12.8901	13.4241	NA	12.3259	NA	14.3231	NA	14.7779	12.578	NA	14.9502	NA	NA	NA	NA	NA	NA	NA	14.6079	NA	14.3548	NA	NA	NA	NA	NA	NA	NA	NA	NA	13.2186	12.6205	NA	NA	NA	NA
O94885	SASH1	Y697	M1	O94885_SASH1_Y697_M1	12.5036	NA	NA	14.956	15.6753	NA	NA	NA	12.3343	NA	NA	NA	NA	NA	NA	NA	NA	NA	NA	NA	15.1393	NA	NA	NA	NA	NA	NA	12.7725	NA	NA	NA	NA	NA	NA	NA	NA	NA	NA	NA	NA	NA	NA	NA	NA	NA	NA	NA	NA	NA	NA	NA	NA	NA	NA	NA	NA	NA	NA	NA	NA	NA	NA	14.8813	NA	13.1601	NA	NA	NA	NA	NA	NA	NA	NA	NA	NA	NA	NA	NA	NA	NA	NA	NA	NA	16.1204	NA	NA	NA	NA	NA	NA	NA	NA	NA	NA	NA	NA	NA	NA	NA	NA	NA	NA	NA	NA	NA	NA	NA	NA	NA	NA	NA	NA	NA	NA
Q99590	SCAF11	S771	M1	Q99590_SCAF11_S771_M1	NA	NA	NA	NA	NA	NA	NA	NA	NA	NA	NA	NA	NA	NA	NA	NA	NA	NA	NA	NA	NA	NA	NA	NA	NA	NA	NA	14.2894	NA	NA	NA	14.6185	NA	NA	NA	14.9963	NA	NA	NA	NA	NA	NA	NA	NA	NA	NA	NA	NA	NA	NA	NA	NA	NA	NA	14.304	NA	NA	NA	NA	NA	NA	NA	NA	NA	NA	NA	NA	NA	NA	NA	NA	14.9575	NA	NA	NA	13.8252	NA	14.2169	NA	NA	NA	NA	NA	NA	NA	NA	NA	NA	NA	NA	NA	NA	NA	14.3287	NA	NA	NA	NA	NA	NA	NA	NA	NA	NA	14.3564	NA	NA	NA	NA	NA	NA	NA	NA	NA
Q99590	SCAF11	S771	M2	Q99590_SCAF11_S771_M2	19.0824	NA	17.4898	18.5819	19.1649	18.3401	NA	18.5739	NA	19.9478	19.8473	NA	17.6683	NA	17.3681	17.2725	NA	17.5894	NA	NA	18.1992	17.2061	17.313	18.8456	18.5264	18.3337	18.4306	NA	18.2228	18.3309	17.4868	17.9712	18.8504	17.2946	19.115	18.0317	18.3261	NA	16.6063	18.2043	17.4832	17.1119	18.3772	NA	NA	NA	18.7638	18.7499	19.0142	NA	NA	17.8835	19.1939	19.5433	16.382	18.1474	18.3982	NA	15.9226	NA	17.8533	NA	NA	17.428	17.3907	18.7738	20.6846	NA	18.9283	NA	19.2066	NA	NA	NA	16.8304	NA	NA	16.936	20.7635	21.1474	20.0148	19.0886	18.9672	18.8704	18.5617	16.9255	NA	NA	17.8504	17.0155	NA	19.7789	18.5354	16.762	16.8792	NA	18.3784	20.0161	17.7858	16.5812	19.7333	NA	NA	20.1112	19.2767	18.1823	20.1928	20.1238	16.1801	16.8217	17.1263	NA	NA	16.4406
Q99590	SCAF11	S774	M1	Q99590_SCAF11_S774_M1	NA	NA	NA	NA	NA	14.4937	NA	NA	NA	NA	NA	NA	NA	14.0362	NA	NA	NA	NA	NA	NA	NA	NA	NA	NA	15.0415	NA	NA	NA	14.3088	14.7891	14.4937	NA	15.0631	15.2127	NA	NA	NA	NA	14.4207	NA	NA	NA	NA	NA	NA	NA	NA	NA	14.3071	14.9399	14.5371	NA	14.5227	14.4056	NA	NA	NA	NA	NA	NA	NA	NA	NA	NA	NA	NA	NA	NA	15.1279	NA	14.9335	NA	NA	NA	NA	NA	NA	NA	NA	NA	NA	NA	NA	NA	NA	NA	NA	NA	14.2217	NA	NA	14.0531	14.6348	NA	NA	NA	NA	NA	NA	NA	NA	NA	NA	NA	NA	NA	NA	NA	NA	NA	NA	NA	NA	NA
Q99590	SCAF11	S774	M2	Q99590_SCAF11_S774_M2	NA	NA	NA	19.1847	NA	16.5349	NA	NA	NA	NA	NA	NA	16.454	18.0062	17.1028	17.0301	17.4035	17.1533	19.0975	17.8325	18.4367	16.4724	17.2235	18.7561	NA	NA	NA	17.013	NA	NA	18.4954	17.277	NA	18.6391	NA	18.2833	NA	17.7872	16.6063	18.1148	17.0392	16.8202	17.352	18.9914	18.672	18.8845	NA	NA	NA	18.9198	NA	14.6363	NA	NA	16.3965	NA	NA	16.7128	15.8331	18.0017	18.37	18.8349	18.8513	17.6903	16.2499	NA	NA	NA	NA	20.1015	NA	NA	17.5828	18.4965	16.7409	18.767	NA	16.8536	NA	NA	NA	NA	NA	NA	17.906	17.5282	19.0627	18.6739	16.9509	18.2115	19.727	NA	18.3618	NA	19.8941	NA	NA	NA	18.1373	NA	19.5105	17.5319	20.0829	NA	NA	17.7041	NA	NA	17.4386	16.7322	17.0368	16.7903	17.7667	17.4935
Q99590	SCAF11	S776	M1	Q99590_SCAF11_S776_M1	14.2633	16.0971	14.5718	14.8515	14.7129	NA	14.978	NA	15.1093	14.5774	14.702	14.7389	14.4083	NA	14.3273	13.504	NA	14.5795	NA	NA	NA	13.7317	NA	NA	NA	14.7121	14.699	NA	NA	NA	NA	NA	NA	NA	NA	NA	14.3095	14.9144	NA	NA	14.2654	NA	14.0663	14.0928	NA	14.3534	NA	13.8502	NA	NA	NA	NA	NA	NA	NA	14.1235	NA	NA	NA	14.0227	NA	NA	NA	NA	NA	NA	14.9807	14.594	NA	NA	NA	NA	NA	NA	14.0552	NA	13.5571	NA	15.6466	15.7955	15.7331	15.7879	14.7041	15.2374	15.1252	NA	14.7148	NA	NA	NA	NA	NA	NA	NA	NA	14.3441	14.8333	13.2275	13.9582	14.0366	14.5209	14.4297	NA	14.9232	NA	NA	14.397	14.3344	NA	NA	14.1806	NA	NA	NA
Q99590	SCAF11	S776	M2	Q99590_SCAF11_S776_M2	19.5294	22.1336	17.9368	17.5522	19.6119	19.5724	NA	19.0209	NA	20.3948	20.2943	NA	17.9716	18.942	17.798	17.7606	18.3392	17.5285	20.0332	18.7683	18.2027	18.112	NA	NA	18.9734	18.7806	18.8775	17.9488	18.6698	18.7778	18.4556	18.3712	19.2974	18.4311	19.562	18.0097	18.7731	18.723	17.1175	NA	17.3966	17.4724	18.7124	19.9271	19.6077	19.8203	19.2108	19.1968	19.4612	19.8556	NA	18.0011	19.6409	19.9902	17.4465	18.5943	18.8452	17.6486	NA	18.9374	17.17	19.7707	19.787	18.9556	18.459	19.2207	21.1316	NA	19.3752	21.0373	19.6536	19.9325	18.5185	19.4323	NA	19.7028	NA	17.7976	21.2104	21.5943	20.4618	19.5356	19.4141	19.4035	19.4283	19.0019	19.9985	19.6097	18.2088	18.0755	20.6628	20.2258	19.191	17.1172	19.1225	NA	18.8253	20.4631	18.4822	17.0281	20.2481	18.4677	21.0187	20.5581	19.7236	18.403	20.6397	20.5707	17.2719	NA	NA	17.726	18.7025	17.4305
Q99590	SCAF11	S796	M2	Q99590_SCAF11_S796_M2	17.9847	17.7938	NA	17.987	17.0131	NA	16.1471	NA	NA	16.9068	18.1156	18.3171	NA	15.9405	NA	NA	NA	15.0799	NA	NA	NA	15.4563	NA	NA	17.4777	18.048	18.0899	18.013	17.598	17.1461	NA	17.6398	17.2151	16.5399	17.8001	NA	15.9195	16.827	15.8163	16.2954	NA	NA	18.038	17.3074	16.9591	17.0404	17.8441	NA	16.1748	17.2091	17.643	17.499	17.6753	18.0424	16.0352	16.805	15.3404	NA	NA	16.1058	NA	NA	NA	17.3415	NA	NA	17.9288	17.5538	17.1568	18.3727	NA	17.7085	NA	NA	NA	NA	NA	NA	17.7082	18.8157	17.5972	17.8395	NA	18.6562	NA	NA	NA	NA	NA	NA	NA	17.6674	NA	17.7223	NA	NA	18.2271	NA	18.1111	NA	18.1268	18.2627	NA	18.1804	18.4564	NA	16.278	18.0624	NA	NA	NA	NA	NA	NA
Q99590	SCAF11	S798	M2	Q99590_SCAF11_S798_M2	15.9736	15.9398	NA	15.976	14.9551	NA	14.136	NA	NA	14.8957	16.1045	16.306	NA	NA	NA	NA	NA	NA	NA	NA	NA	NA	NA	NA	15.4666	16.0369	16.0788	NA	15.5869	15.135	NA	15.6287	15.204	10.7212	15.789	NA	NA	14.8159	NA	NA	NA	NA	16.027	15.2963	14.948	15.0293	15.833	NA	14.1637	14.7675	15.6319	15.4879	NA	16.0313	14.0242	14.7939	13.3293	NA	NA	14.0947	NA	NA	NA	NA	NA	NA	15.5666	15.2317	15.1457	16.3616	NA	NA	NA	NA	NA	NA	NA	NA	15.817	NA	NA	15.8284	NA	16.6451	NA	NA	NA	NA	NA	NA	NA	15.6563	NA	15.7112	NA	NA	16.216	NA	16.1	NA	16.1157	NA	NA	16.1693	16.4453	NA	14.2669	16.0513	NA	NA	NA	NA	NA	NA
Q99590	SCAF11	S802	M2	Q99590_SCAF11_S802_M2	NA	NA	15.9558	NA	16.029	16.9755	NA	NA	NA	NA	NA	NA	NA	14.8961	NA	NA	NA	14.0181	NA	NA	14.4129	14.7974	NA	NA	NA	NA	NA	16.9511	NA	NA	15.8674	NA	NA	NA	NA	NA	14.8576	NA	14.7545	15.2335	NA	NA	NA	16.3901	NA	16.315	NA	NA	NA	NA	NA	NA	15.8961	NA	NA	NA	NA	NA	NA	NA	NA	15.6346	14.1342	NA	NA	NA	NA	NA	NA	NA	NA	NA	NA	NA	NA	NA	NA	NA	NA	17.1339	16.8027	16.6732	17.7293	NA	NA	NA	NA	NA	NA	NA	NA	NA	NA	NA	NA	NA	NA	16.9516	NA	NA	NA	17.2008	NA	NA	NA	NA	NA	NA	NA	NA	NA	NA	13.8325	NA
Q99590	SCAF11	S816	M1	Q99590_SCAF11_S816_M1	NA	13.6473	NA	NA	NA	NA	NA	NA	NA	NA	NA	NA	14.7589	NA	NA	NA	NA	NA	NA	NA	15.9393	NA	NA	NA	NA	NA	NA	9.38624	NA	NA	NA	NA	NA	NA	NA	NA	NA	NA	NA	NA	15.2762	NA	NA	NA	NA	NA	NA	NA	NA	NA	NA	NA	NA	NA	NA	NA	NA	NA	NA	NA	NA	NA	15.8039	NA	NA	NA	14.7111	NA	NA	NA	NA	NA	NA	NA	NA	NA	NA	15.3195	NA	NA	NA	NA	NA	NA	NA	NA	NA	14.8371	NA	16.0083	NA	NA	NA	NA	NA	NA	NA	NA	NA	NA	NA	NA	NA	NA	NA	NA	NA	NA	NA	NA	NA	NA	NA	NA
Q99590	SCAF11	S816	M2	Q99590_SCAF11_S816_M2	16.3805	17.4329	16.3299	16.2965	16.6809	16.3347	16.7447	16.4879	16.7839	16.4394	16.4816	16.5725	16.3013	15.5324	14.5755	15.3953	15.8905	15.0743	15.5623	15.3139	15.4627	15.6764	15.3192	15.4839	16.6603	15.9375	16.7201	16.0757	16.4178	16.0323	16.5532	16.436	16.9208	16.919	16.8314	16.7692	16.0624	16.4861	16.2188	15.8251	15.9473	15.4681	16.0942	16.0504	16.0201	16.1631	14.3876	16.297	16.8389	16.6528	16.7395	16.5637	16.691	16.5712	16.3551	16.2078	16.065	15.9113	15.804	16.1693	15.4813	16.1086	14.6293	14.7125	15.9911	15.853	16.9231	16.5767	16.8576	16.6691	16.6746	16.8925	15.2323	15.4097	16.3333	16.0552	14.6353	15.6474	17.4356	17.8876	17.7599	17.5481	17.0807	17.3545	16.6641	16.1317	16.2272	14.3832	16.1035	16.0039	16.0301	16.3762	16.2379	15.9791	16.103	15.9534	16.5471	16.3862	16.4279	16.4822	16.6103	16.7234	16.715	17.0238	16.6825	16.0952	16.6462	16.6431	15.2748	15.8428	15.6709	16.1014	16.0853	15.841
Q99590	SCAF11	S818	M2	Q99590_SCAF11_S818_M2	16.3805	17.4329	16.3299	16.2965	16.6809	16.3347	16.7447	16.4879	16.7839	16.4394	16.4816	16.5725	16.3013	15.5324	14.5755	15.3953	15.8905	15.0743	15.5623	15.3139	15.4627	15.6764	15.3192	15.4839	16.6603	15.9375	16.7201	16.0757	16.4178	16.0323	16.5532	16.436	16.9208	16.919	16.8314	16.7692	16.0624	16.4861	16.2188	15.8251	15.9473	15.4681	16.0942	16.0504	16.0201	16.1631	14.3876	16.297	16.8389	16.6528	16.7395	16.5637	16.691	16.5712	16.3551	16.2078	16.065	15.9113	15.804	16.1693	15.4813	16.1086	14.6293	14.7125	15.9911	15.853	16.9231	16.5767	16.8576	16.6691	16.6746	16.8925	15.2323	15.4097	16.3333	16.0552	14.6353	15.6474	17.4356	17.8876	17.7599	17.5481	17.0807	17.3545	16.6641	16.1317	16.2272	14.3832	16.1035	16.0039	16.0301	16.3762	16.2379	15.9791	16.103	15.9534	16.5471	16.3862	16.4279	16.4822	16.6103	16.7234	16.715	17.0238	16.6825	16.0952	16.6462	16.6431	15.2748	15.8428	15.6709	16.1014	16.0853	15.841
Q99590	SCAF11	T769	M2	Q99590_SCAF11_T769_M2	NA	20.7985	NA	NA	NA	NA	NA	NA	NA	NA	NA	NA	NA	NA	NA	NA	NA	NA	NA	NA	NA	NA	NA	NA	NA	NA	NA	NA	NA	NA	NA	NA	NA	NA	NA	NA	NA	NA	NA	NA	NA	NA	NA	NA	NA	NA	NA	NA	NA	NA	NA	NA	NA	NA	NA	NA	NA	NA	NA	NA	NA	NA	NA	NA	NA	NA	NA	NA	NA	NA	NA	18.5974	NA	NA	NA	NA	NA	NA	NA	NA	NA	NA	NA	18.205	NA	NA	NA	NA	NA	NA	NA	NA	NA	15.6499	NA	NA	NA	NA	NA	NA	NA	NA	NA	NA	NA	NA	NA	NA	NA	NA	NA	NA	NA	NA
Q99590	SCAF11	T799	M2	Q99590_SCAF11_T799_M2	NA	NA	NA	NA	NA	NA	NA	NA	NA	NA	NA	NA	NA	NA	NA	NA	NA	NA	NA	NA	NA	NA	NA	NA	NA	NA	NA	NA	NA	NA	NA	NA	NA	14.8174	NA	NA	NA	NA	NA	NA	NA	NA	NA	NA	NA	NA	NA	NA	NA	14.8767	NA	NA	15.0223	NA	NA	NA	NA	NA	NA	NA	NA	NA	NA	14.6778	NA	NA	15.548	15.147	NA	NA	NA	15.0449	NA	NA	NA	NA	NA	NA	NA	16.1327	NA	NA	NA	NA	NA	NA	NA	NA	NA	NA	NA	NA	NA	NA	NA	NA	NA	NA	NA	NA	NA	NA	NA	NA	NA	NA	NA	NA	NA	NA	NA	NA	NA	NA
Q99590	SCAF11	T800	M2	Q99590_SCAF11_T800_M2	NA	16.8052	15.9563	NA	NA	16.976	NA	NA	NA	NA	NA	NA	NA	14.9158	NA	NA	NA	NA	NA	NA	14.4133	14.7285	NA	NA	NA	NA	NA	NA	NA	NA	15.8679	NA	NA	NA	NA	NA	NA	NA	NA	NA	NA	NA	NA	16.3906	NA	16.3155	NA	NA	NA	NA	NA	NA	NA	NA	NA	NA	NA	NA	NA	NA	NA	15.6351	14.1347	NA	NA	NA	NA	NA	NA	NA	NA	NA	NA	NA	NA	NA	NA	NA	16.8018	NA	16.8032	16.6737	17.7298	NA	NA	NA	NA	NA	NA	NA	NA	NA	NA	NA	NA	NA	NA	16.9521	NA	NA	NA	NA	NA	NA	NA	NA	NA	NA	NA	NA	NA	NA	13.833	NA
Q9H7N4	SCAF1	S1005	M1	Q9H7N4_SCAF1_S1005_M1	15.6815	NA	15.9565	16.4503	NA	15.7983	15.6357	NA	16.2323	16.2739	NA	NA	NA	NA	NA	NA	NA	NA	NA	NA	NA	NA	NA	NA	NA	NA	15.6812	15.2039	NA	15.1474	15.5588	NA	NA	NA	NA	NA	NA	NA	NA	NA	NA	NA	NA	NA	15.2527	15.5866	15.6157	NA	15.7624	15.6618	NA	NA	15.8069	NA	NA	NA	NA	NA	15.4597	15.4551	NA	NA	NA	NA	NA	NA	15.6143	15.9341	NA	15.9957	NA	NA	15.7595	NA	NA	15.3706	NA	NA	NA	NA	NA	NA	15.6825	NA	NA	NA	NA	NA	NA	NA	NA	NA	NA	NA	15.7875	NA	NA	NA	15.6302	NA	15.8994	NA	NA	NA	NA	NA	15.7845	15.7669	NA	NA	NA	NA	NA	NA
Q9H7N4	SCAF1	S239	M1	Q9H7N4_SCAF1_S239_M1	NA	16.2301	15.5575	NA	16.0454	NA	17.0035	16.8291	16.7055	16.4823	16.8698	16.8098	16.5448	15.6583	15.5332	15.34	16.4003	16.6027	16.3276	16.4253	16.701	16.8449	16.655	16.4583	NA	NA	NA	NA	NA	NA	NA	NA	NA	NA	NA	16.9005	16.6226	16.6607	15.8732	15.8663	16.6558	15.1537	NA	15.1323	NA	15.4382	NA	16.5327	15.4106	16.9963	16.8626	16.9606	16.9421	16.9986	NA	NA	NA	NA	NA	NA	16.9931	16.6888	16.4555	16.5802	16.5492	15.8959	16.7575	16.8126	17.1546	16.657	16.9933	17.3914	16.6536	15.4669	15.766	16.4821	16.8178	16.4447	17.4904	17.4661	17.3416	16.9223	16.5967	16.9694	17.1045	16.3179	15.6693	15.6929	15.9257	16.2234	16.9327	16.7334	16.7663	16.9029	16.6619	16.7838	16.8368	16.5593	16.8666	16.2871	16.6693	16.608	15.6251	NA	NA	16.6035	15.4562	NA	16.4789	15.6455	16.4602	16.4059	16.5852	16.392
Q9H7N4	SCAF1	S498	M2	Q9H7N4_SCAF1_S498_M2	19.4877	20.301	19.1385	19.6616	19.657	19.5094	20.2697	20.0721	19.7836	19.9136	20.1051	20.2744	18.9292	19.3993	18.9017	19.0728	19.0964	19.1411	18.6811	18.6192	18.962	18.8972	18.5884	18.6044	19.8968	20.103	19.9445	19.9118	19.916	19.8979	20.1262	19.8939	20.1037	20.327	20.059	20.0098	19.4351	19.6731	19.3636	19.383	19.3066	18.9601	19.7571	19.8904	20.102	19.9078	19.9792	19.7065	19.2671	19.3046	19.3132	19.1884	18.969	19.2093	19.6778	19.6416	19.6592	19.5276	19.5345	19.6146	19.0496	19.3088	19.0637	19.2096	19.1929	19.2701	20.3499	20.2039	20.2661	20.1636	20.2039	20.4291	19.3318	19.296	19.1283	19.3672	19.2045	19.2947	20.0883	20.2985	20.3299	20.3899	19.434	19.7847	20.0975	19.5887	19.6899	19.6559	19.6605	19.6487	19.3739	19.4329	19.4559	19.4685	19.3046	19.4488	20.2707	19.9439	20.0193	19.913	19.6548	19.7486	19.0106	19.5896	19.0042	19.1067	18.81	19.08	19.3219	19.4331	19.1818	19.5016	19.5973	19.625
Q9H7N4	SCAF1	S500	M2	Q9H7N4_SCAF1_S500_M2	19.5665	20.3796	19.2172	19.7403	19.7356	19.5894	20.348	20.1503	19.8621	19.9916	20.1832	20.3523	19.0075	19.4776	18.98	19.1514	19.1747	19.2194	18.7594	18.6975	19.0403	18.9755	18.6667	18.6827	19.9747	20.1815	20.0232	19.9905	19.9953	19.9762	20.2052	19.9724	20.1827	20.4058	20.1376	20.0889	19.5134	19.751	19.4419	19.4612	19.3849	19.0384	19.8352	19.9689	20.1803	19.9862	20.0574	19.7845	19.3438	19.3829	19.3901	19.2655	19.0482	19.2876	19.7564	19.7203	19.7377	19.6062	19.6125	19.6929	19.1279	19.3877	19.1445	19.2879	19.2712	19.3485	20.4277	20.2818	20.3439	20.2413	20.282	20.507	19.4102	19.3741	19.2076	19.4467	19.2834	19.373	20.1646	20.3758	20.4067	20.4669	19.5109	19.8616	20.1762	19.6668	19.7678	19.7347	19.7393	19.7272	19.4521	19.5104	19.534	19.5462	19.3825	19.5269	20.3484	20.0224	20.0974	19.9907	19.7332	19.8271	19.0886	19.6665	19.0816	19.1845	18.8878	19.1578	19.4002	19.5115	19.2601	19.58	19.6763	19.7033
Q9H7N4	SCAF1	S719	M2	Q9H7N4_SCAF1_S719_M2	19.3692	21.2198	19.9282	20.2364	19.3347	20.2237	20.3375	18.9373	20.2938	20.0297	20.14	20.4984	19.8606	19.0636	18.8112	19.9718	19.6287	20.1269	19.7673	19.769	19.4986	19.8198	19.4407	19.7253	19.3527	20.0731	20.0239	19.6545	19.712	19.7514	19.5583	20.3388	20.6268	20.7069	20.5337	20.733	19.6511	18.8662	19.4376	19.4154	18.5273	18.3851	20.4575	20.5484	20.5145	20.2969	20.7099	19.3388	20.7795	20.688	20.745	20.5401	20.5466	20.7432	20.0191	20.1546	19.9204	19.7711	19.7705	20.2316	19.2319	20.1472	19.9369	19.1342	20.1192	18.9956	20.6932	18.1926	19.1396	20.3187	19.1956	20.3955	19.6713	19.9357	18.8599	19.8168	19.7139	20.0707	21.3086	21.4633	21.4574	21.2673	19.4873	21.3713	20.1137	19.4733	20.5047	20.4932	20.5245	20.6066	19.8295	19.1449	20.0163	18.7731	19.8602	20.073	20.6621	18.7625	20.2759	20.2346	19.1615	20.3134	20.6291	20.9732	20.4815	20.4218	20.3898	20.7285	20.079	18.6777	18.6067	19.8434	19.8278	19.018
Q9H7N4	SCAF1	S724	M2	Q9H7N4_SCAF1_S724_M2	18.3741	NA	18.9283	19.2365	18.3302	19.2238	19.3376	17.924	19.2939	19.0299	19.1401	19.4986	NA	18.0726	17.7999	18.972	18.6289	19.127	NA	NA	NA	NA	NA	NA	18.3436	19.0732	19.0241	18.6546	18.7121	18.7515	18.5596	19.339	19.627	19.7071	19.5338	19.7331	18.6513	17.8576	18.4377	NA	17.5273	17.3857	NA	NA	19.5146	NA	NA	18.3242	19.7797	19.6881	19.7451	19.5403	19.5468	19.7433	19.0192	NA	18.9206	18.7712	18.7706	19.2317	18.2364	19.1473	18.937	18.1351	19.1194	17.9955	19.6934	14.9923	18.1369	19.3188	18.1976	19.3957	18.6714	18.9358	17.8593	18.817	18.7141	19.0708	NA	NA	NA	NA	18.4981	NA	19.1157	18.4736	19.5049	19.4933	19.5246	19.6068	18.8297	18.1487	19.0165	17.7773	18.8603	19.0732	NA	17.7544	19.276	19.2347	18.1659	19.3136	19.6293	19.9734	19.4817	19.422	19.39	19.7286	19.0791	17.6809	17.6033	18.8435	18.8279	18.0183
Q9H7N4	SCAF1	S725	M2	Q9H7N4_SCAF1_S725_M2	18.3642	20.2196	NA	NA	18.3391	NA	NA	17.9505	NA	NA	NA	NA	18.8605	18.0547	17.8224	NA	NA	NA	18.7672	18.7689	18.4984	18.8197	18.4406	18.7252	18.3618	NA	NA	NA	NA	NA	18.5569	NA	NA	NA	NA	NA	NA	17.8747	NA	18.4152	17.5273	17.3845	19.4574	19.5482	NA	19.2968	19.7098	18.3534	NA	NA	NA	NA	NA	NA	NA	19.1545	NA	NA	NA	NA	18.2275	NA	NA	18.1334	NA	17.9957	NA	18.0264	18.1422	NA	18.1936	NA	NA	NA	17.8605	NA	NA	NA	20.3085	20.4631	20.4573	20.2671	18.4765	20.3712	19.1117	18.473	NA	NA	NA	NA	NA	18.1412	NA	17.7689	NA	NA	19.662	17.7705	NA	NA	18.157	NA	NA	NA	NA	NA	NA	NA	NA	17.6744	17.6102	NA	NA	18.0178
Q9H7N4	SCAF1	S734	M2	Q9H7N4_SCAF1_S734_M2	20.0596	19.7873	18.8041	18.8359	19.8401	18.7081	19.1145	19.2824	18.6275	18.5154	18.8531	19.0505	17.5829	17.9075	17.4016	18.0811	17.2923	17.7419	18.8079	18.4899	18.9534	18.7042	18.13	18.249	17.5242	18.6631	18.7964	19.1182	NA	18.8757	18.5518	17.9293	NA	18.1981	18.7244	18.5736	18.6158	18.1958	17.7527	17.4075	17.8349	17.3471	18.4611	18.4686	18.5227	18.3087	18.5506	18.4685	NA	18.7821	19.2085	NA	18.7649	18.6468	19.2927	19.0122	NA	18.5074	18.9183	18.7695	18.6454	19.3115	19.8714	18.6458	18.5817	18.5036	NA	NA	18.7749	19.0762	19.1333	18.9607	19.5416	19.0309	20.5602	19.3836	20.7859	19.2287	19.9461	20.0323	19.7261	19.9517	19.0441	19.5201	18.7437	19.2661	18.1147	18.1407	18.1264	18.2183	18.6617	19.4745	19.9061	18.8889	19.0351	18.5814	18.9547	19.3343	19.14	19.2967	18.6229	19.1563	19.6247	19.0481	18.975	20.1511	18.5859	18.8873	NA	NA	19.2398	17.5744	18.6838	17.5787
Q9H7N4	SCAF1	S738	M2	Q9H7N4_SCAF1_S738_M2	19.8243	19.7229	20.2009	19.1638	20.0895	19.1921	19.274	19.2812	18.6858	19.0114	19.646	19.2904	18.5712	16.77	19.2141	18.3035	17.8824	19.0824	18.782	19.0373	18.4363	19.1379	18.6457	19.228	18.5073	19.4301	19.0613	19.3376	18.9355	18.715	18.6112	18.4191	19.0605	19.26	19.2906	18.937	18.4756	19.3654	18.2856	18.3429	17.8475	18.2128	19.0761	18.1928	NA	17.9943	18.3015	18.0615	19.6602	19.3228	19.4354	19.3349	18.5858	20.0181	18.6852	19.3001	19.1172	18.7222	17.4501	18.6271	19.1205	19.6363	18.9929	19.611	19.0119	19.5324	19.0257	19.0444	18.7608	19.2476	18.7135	18.6676	17.5242	19.0649	19.2793	19.0805	18.1767	18.6648	20.4666	20.2835	20.2144	20.2906	19.8755	20.1687	19.9305	18.7881	19.3781	19.392	19.3414	19.311	19.409	19.5669	18.3261	19.995	19.4271	19.5557	20.0831	19.3729	18.9311	20.2717	17.8655	17.9738	19.0291	19.8493	19.5503	18.2284	19.5106	19.3883	18.7225	15.5943	18.1499	18.294	18.3127	18.1703
Q9H7N4	SCAF1	S874	M1	Q9H7N4_SCAF1_S874_M1	15.8214	16.6939	15.3676	15.6793	15.9423	15.2773	16.1746	15.8467	15.9278	16.4801	16.6439	NA	16.4444	16.5534	16.336	16.3477	16.4298	16.4823	15.1318	14.9254	15.481	15.6532	15.1551	15.1911	NA	16.2005	16.4974	16.2951	16.0958	16.2962	16.4345	16.6074	16.6345	16.6484	16.3787	16.5235	16.6043	16.6118	NA	16.4011	16.2327	16.414	15.6066	15.6035	15.6115	15.8159	15.5896	15.5415	15.7574	15.6529	15.5625	15.6462	15.5476	15.3164	16.3083	16.431	16.2199	16.2192	16.0202	16.1786	15.4909	15.6871	15.5934	15.6688	15.3307	15.7953	16.6333	16.3385	16.3358	16.8206	16.48	16.518	15.5087	15.5487	15.4975	15.4175	15.4458	15.4297	16.1033	16.2723	16.5918	16.3743	15.5281	16.0059	16.4213	16.2957	16.2494	16.3961	16.4645	16.0907	15.7742	16.2349	16.3034	15.9259	16.5031	15.7613	16.3592	15.8405	15.8563	15.5458	15.7615	15.9764	15.3725	15.8765	15.2211	15.298	14.0991	15.3905	16.3155	16.5814	NA	16.5198	16.4072	16.6691
Q9H7N4	SCAF1	T1001	M1	Q9H7N4_SCAF1_T1001_M1	NA	16.3819	NA	NA	15.8918	NA	NA	15.6817	NA	NA	15.4283	15.893	15.7291	15.4444	15.2109	14.7047	15.0885	15.6247	NA	15.3905	15.083	15.7797	15.001	15.5506	NA	15.2049	NA	NA	15.5175	NA	NA	15.3247	15.6853	15.7684	15.4599	15.7042	14.9244	NA	15.0459	14.9841	14.5233	14.8762	15.4016	15.4388	NA	NA	NA	15.42	NA	NA	15.8133	15.7862	NA	15.7259	15.6245	15.4254	NA	15.9066	NA	NA	15.7071	16.0391	15.8812	16.0908	15.6234	16.0133	NA	NA	15.8666	NA	15.7507	16.1747	NA	15.379	15.5547	NA	NA	NA	16.4003	16.5253	15.9329	16.2293	NA	16.0607	16.4543	16.0234	16.2857	15.9615	15.9468	15.8804	15.8559	14.9371	15.4843	15.7888	NA	16.0426	15.7012	15.4944	NA	15.4895	NA	15.8428	15.8557	16.0848	15.6476	15.8625	NA	NA	15.5844	15.8145	15.2635	15.5103	16.0758	16.181
Q9H7N4	SCAF1	Y732	M2	Q9H7N4_SCAF1_Y732_M2	17.8121	19.5195	20.5644	19.4662	20.1175	19.6655	19.3743	19.2742	18.7209	19.2834	20.0283	19.4375	18.4195	17.5329	18.8871	18.3242	17.804	19.6068	18.6052	19.1297	18.5751	19.53	18.9518	19.3268	18.733	19.3133	18.8946	19.4731	18.9493	18.5811	18.403	18.3671	19.0863	19.4493	19.3069	19.0033	18.5303	19.1142	18.2684	18.511	17.8264	18.0944	19.2588	16.7448	18.6248	16.7785	17.0292	16.432	19.8482	19.7048	19.3146	19.4177	18.7408	19.6933	18.7207	19.4732	19.1498	18.3967	17.8866	18.5074	19.5802	19.8285	19.5312	19.5588	19.4041	19.3062	19.008	19.0245	18.7444	19.3551	18.2987	17.9413	18.165	19.0279	17.9199	18.7959	18.8327	19.4867	20.5716	20.4366	20.277	20.5728	20.27	20.2493	19.9302	18.7958	19.1081	20.3707	19.06	19.058	19.7764	19.6249	19.0559	19.7194	19.6524	19.7286	20.5588	19.3945	19.0314	20.0234	16.8465	18.4238	19.5261	19.9038	19.6611	19.4382	19.7194	19.6265	18.8076	15.72	18.6241	18.4134	18.5244	18.134
Q9UPN6	SCAF8	S617	M1	Q9UPN6_SCAF8_S617_M1	18.785	NA	18.568	18.9668	18.844	18.7604	19.2862	18.871	18.93	19.0559	19.1273	19.1507	18.825	NA	18.759	NA	18.4982	18.7234	18.5631	18.4	18.3949	18.2835	16.6266	18.535	17.3913	18.8621	15.3851	18.7497	18.8326	18.1786	18.75	18.589	19.0156	17.9022	18.712	18.4268	19.0137	19.2274	19.0237	18.7005	18.8333	18.5347	18.4395	NA	18.5223	18.2208	18.8561	17.9938	NA	16.374	NA	NA	NA	NA	18.9899	18.3944	16.953	18.9393	18.617	17.9651	18.5516	18.7126	18.7467	18.2827	18.6901	18.5508	19.2458	18.9991	18.966	18.9545	19.0213	19.0597	18.7486	18.6798	18.3578	18.5025	18.2089	18.0443	19.5243	19.6201	20.0044	19.9033	18.9055	19.4293	19.6564	18.8812	18.7153	18.4984	18.2739	18.267	18.5914	18.8781	18.6194	18.5188	18.7598	18.7173	19.2676	18.3224	18.9651	18.4573	18.5598	18.5999	18.7758	19.3135	18.6318	18.8211	18.6047	18.8431	19.0139	18.6103	18.0673	18.886	18.5275	18.6047
Q9UPN6	SCAF8	T615	M1	Q9UPN6_SCAF8_T615_M1	NA	NA	NA	NA	NA	NA	NA	NA	NA	NA	NA	NA	NA	18.6665	NA	18.5156	NA	NA	NA	NA	16.1007	16.1602	18.1348	NA	NA	NA	NA	NA	NA	NA	NA	NA	NA	NA	NA	NA	NA	NA	NA	NA	NA	NA	NA	NA	NA	NA	NA	NA	NA	NA	NA	NA	NA	NA	NA	NA	NA	NA	NA	NA	NA	NA	NA	NA	NA	NA	NA	NA	NA	NA	NA	NA	NA	NA	NA	NA	NA	NA	NA	NA	NA	NA	NA	NA	NA	NA	NA	NA	NA	NA	NA	NA	NA	NA	NA	NA	NA	NA	NA	NA	NA	NA	NA	NA	NA	NA	NA	NA	NA	NA	17.6157	NA	17.2851	16.2348
Q9UPN6	SCAF8	T619	M1	Q9UPN6_SCAF8_T619_M1	NA	19.945	NA	NA	NA	NA	NA	NA	NA	NA	NA	NA	NA	NA	NA	NA	NA	NA	NA	NA	NA	NA	NA	NA	17.3009	NA	17.898	NA	NA	NA	NA	NA	NA	17.4657	NA	NA	NA	NA	NA	NA	NA	NA	NA	18.4942	NA	NA	NA	NA	19.4587	18.8929	20.3183	20.162	19.6411	19.2681	NA	NA	17.1495	NA	NA	NA	NA	NA	NA	NA	NA	NA	NA	NA	NA	NA	NA	NA	NA	NA	NA	NA	NA	NA	NA	NA	NA	NA	NA	NA	NA	NA	NA	NA	NA	NA	NA	NA	NA	NA	NA	NA	NA	NA	NA	NA	NA	NA	NA	NA	NA	NA	NA	NA	NA	NA	NA	NA	NA	NA
O14828	SCAMP3	S76	M1	O14828_SCAMP3_S76_M1	18.162	18.5021	17.9449	18.5092	18.1789	18.2889	17.9053	18.0572	17.759	17.917	17.9082	18.0434	17.9473	18.1128	18.105	17.8728	17.8613	18.2647	18.2557	18.1645	18.3274	17.9897	18.0608	18.2387	17.2291	18.462	18.4362	18.5337	18.4632	18.5697	18.5433	18.5195	18.4451	18.5401	18.3334	18.3926	17.836	18.1208	17.7259	17.7126	17.9719	17.5005	17.8146	17.6761	17.942	18.0504	18.081	17.9422	18.1781	18.1718	17.9401	18.1755	18.1496	18.2042	18.4709	18.2772	18.2676	18.7002	18.4253	18.4234	18.3542	18.3943	18.4571	18.3823	18.3404	18.4594	18.3452	18.2697	18.0963	18.3246	18.2399	18.1961	18.4801	18.2464	18.3737	18.1513	18.3085	18.2961	18.0225	17.7945	18.4099	17.9764	17.5095	18.1023	18.8976	18.4928	18.6309	18.5191	18.646	18.4018	17.7903	18.2296	18.1706	18.0655	18.0619	17.9806	17.8585	17.791	17.7835	17.7804	17.7279	17.6579	18.1783	18.1191	18.1534	18.1721	18.6583	18.3137	18.0031	18.1256	17.8939	18.2615	18.0338	17.9993
Q6ZMJ2	SCARA5	S17	M1	Q6ZMJ2_SCARA5_S17_M1	16.4245	NA	16.733	NA	16.7647	NA	NA	NA	NA	NA	NA	NA	NA	16.4724	16.6653	NA	16.2657	NA	NA	NA	NA	16.9776	NA	NA	16.4499	NA	NA	NA	NA	16.2586	15.3778	NA	NA	NA	NA	NA	NA	16.3291	NA	16.2064	NA	NA	NA	15.5386	NA	NA	NA	NA	NA	NA	NA	NA	NA	NA	NA	NA	NA	NA	NA	NA	17.2856	16.3447	NA	NA	NA	17.5769	NA	NA	NA	16.5819	NA	15.6504	NA	NA	15.1954	NA	NA	NA	NA	16.5083	17.4873	NA	NA	NA	17.1797	NA	NA	NA	NA	NA	NA	NA	NA	NA	NA	NA	NA	NA	NA	NA	NA	NA	NA	NA	NA	NA	15.0436	NA	15.4963	NA	NA	NA	NA	NA
Q6ZMJ2	SCARA5	S18	M1	Q6ZMJ2_SCARA5_S18_M1	NA	15.7182	NA	15.8682	NA	NA	NA	NA	NA	NA	NA	14.3852	NA	NA	NA	NA	NA	NA	NA	NA	NA	NA	NA	NA	NA	NA	NA	NA	NA	NA	NA	NA	15.554	NA	NA	NA	NA	NA	NA	NA	NA	NA	NA	NA	NA	NA	NA	NA	NA	NA	NA	NA	NA	NA	15.8436	NA	16.3489	17.2577	NA	NA	NA	NA	NA	NA	NA	NA	13.9258	NA	NA	NA	NA	NA	NA	NA	NA	14.896	NA	NA	NA	NA	NA	16.8993	15.6166	NA	15.464	NA	NA	NA	NA	NA	NA	NA	NA	NA	NA	NA	NA	NA	NA	NA	NA	NA	NA	NA	NA	NA	NA	NA	NA	NA	14.2539	NA	14.8782	NA
Q6ZMJ2	SCARA5	S23	M1	Q6ZMJ2_SCARA5_S23_M1	NA	NA	NA	NA	NA	NA	NA	NA	NA	NA	NA	NA	16.3955	NA	NA	NA	NA	15.5335	NA	NA	NA	NA	NA	15.1558	NA	NA	NA	15.2369	NA	NA	NA	NA	NA	NA	NA	NA	NA	NA	NA	NA	NA	NA	NA	NA	NA	NA	NA	NA	NA	NA	NA	NA	NA	NA	NA	NA	NA	NA	NA	NA	NA	NA	NA	14.7912	15.7367	15.8642	NA	NA	NA	NA	NA	NA	NA	13.9801	NA	NA	NA	NA	NA	18.5577	NA	NA	NA	NA	NA	NA	NA	NA	NA	NA	NA	NA	13.9585	NA	NA	NA	NA	NA	NA	NA	NA	NA	NA	NA	NA	NA	NA	NA	NA	NA	NA	NA	NA	NA
Q6ZMJ2	SCARA5	T16	M1	Q6ZMJ2_SCARA5_T16_M1	NA	NA	NA	NA	NA	16.4464	NA	NA	NA	15.6162	NA	NA	NA	NA	NA	NA	NA	NA	NA	NA	NA	NA	NA	NA	NA	NA	NA	NA	17.4161	NA	NA	NA	NA	NA	NA	NA	NA	NA	NA	NA	NA	NA	NA	NA	16.9109	NA	NA	NA	NA	NA	NA	NA	NA	NA	NA	NA	NA	NA	NA	NA	NA	NA	NA	NA	NA	NA	NA	NA	NA	NA	NA	NA	NA	NA	NA	NA	16.5386	NA	15.774	NA	NA	NA	NA	16.3206	NA	NA	NA	NA	NA	NA	NA	NA	NA	NA	NA	NA	NA	NA	NA	NA	NA	NA	NA	NA	NA	NA	NA	NA	NA	NA	NA	NA	NA	NA
Q14162	SCARF1	S714	M1	Q14162_SCARF1_S714_M1	14.9627	15.2739	14.6384	15.3933	14.7876	15.4603	15.3568	15.455	14.6509	15.5151	15.4191	15.7051	NA	NA	NA	NA	13.8195	13.5119	NA	NA	NA	13.7722	14.5645	NA	14.612	NA	NA	13.1631	13.7434	NA	14.2118	NA	13.9876	NA	14.0389	13.2588	14.5643	14.5751	14.6005	NA	NA	14.1569	17.6925	NA	NA	17.033	NA	NA	NA	13.6715	14.703	14.6142	14.0282	13.458	NA	NA	13.7691	NA	NA	NA	18.4115	14.3926	14.5654	14.7527	14.4663	14.5312	14.3721	14.288	14.2467	14.7549	14.3358	14.4261	NA	14.2167	14.5958	13.5658	NA	NA	14.747	14.9521	14.9601	15.1594	15.346	14.5847	13.7751	NA	NA	13.4489	18.8318	NA	13.6839	14.8793	14.8571	13.7912	15.4869	13.9969	15.3127	NA	15.0291	NA	15.4615	15.5897	13.9271	14.9522	14.5039	14.0022	14.8739	14.6226	NA	NA	13.069	NA	NA	NA
Q96GP6	SCARF2	S649	M2	Q96GP6_SCARF2_S649_M2	NA	NA	NA	17.3558	NA	NA	NA	NA	NA	NA	16.4889	NA	NA	20.515	21.4349	NA	NA	NA	NA	15.8962	NA	NA	NA	NA	NA	NA	NA	16.6525	NA	16.6745	NA	NA	NA	NA	NA	NA	NA	19.1986	NA	NA	NA	NA	NA	16.4838	NA	NA	NA	NA	17.6824	NA	NA	NA	NA	NA	NA	20.194	NA	NA	NA	NA	NA	14.3402	NA	14.1449	NA	NA	NA	NA	NA	NA	13.808	17.9393	NA	NA	18.3033	NA	NA	NA	15.9233	NA	NA	NA	17.4534	15.9538	20.3197	18.9842	NA	15.8766	NA	16.9639	NA	19.5202	18.8525	17.0794	NA	NA	17.427	18.9953	NA	17.5639	NA	NA	17.1423	NA	17.2288	16.6281	NA	17.1901	NA	NA	NA	NA	NA	NA
Q96GP6	SCARF2	S651	M2	Q96GP6_SCARF2_S651_M2	NA	NA	NA	17.3558	NA	NA	NA	NA	NA	NA	16.4889	NA	NA	20.515	21.4349	NA	NA	NA	NA	15.8962	NA	NA	NA	NA	NA	NA	NA	16.6525	NA	16.6745	NA	NA	NA	NA	NA	NA	NA	19.1986	NA	NA	NA	NA	NA	16.4838	NA	NA	NA	NA	17.6824	NA	NA	NA	NA	NA	NA	20.194	NA	NA	NA	NA	NA	14.3402	NA	14.1449	NA	NA	NA	NA	NA	NA	13.808	17.9393	NA	NA	18.3033	NA	NA	NA	15.9233	NA	NA	NA	17.4534	15.9538	20.3197	18.9842	NA	15.8766	NA	16.9639	NA	19.5202	18.8525	17.0794	NA	NA	17.427	18.9953	NA	17.5639	NA	NA	17.1423	NA	17.2288	16.6281	NA	17.1901	NA	NA	NA	NA	NA	NA
Q96GP6	SCARF2	S653	M2	Q96GP6_SCARF2_S653_M2	NA	16.494	NA	NA	NA	NA	NA	NA	NA	NA	NA	NA	NA	NA	NA	NA	NA	NA	NA	NA	NA	NA	NA	NA	NA	NA	NA	NA	NA	NA	NA	NA	NA	NA	NA	NA	NA	NA	NA	NA	NA	NA	NA	NA	NA	NA	NA	NA	NA	NA	NA	NA	NA	NA	NA	NA	NA	NA	NA	NA	NA	NA	NA	NA	NA	NA	NA	NA	NA	NA	NA	NA	NA	NA	NA	NA	NA	NA	NA	16.6129	16.2684	16.1273	NA	NA	NA	NA	NA	NA	NA	NA	NA	NA	NA	NA	NA	NA	NA	NA	NA	NA	NA	NA	NA	NA	NA	NA	NA	NA	NA	NA	NA	NA	NA	NA
Q96GP6	SCARF2	S687	M1	Q96GP6_SCARF2_S687_M1	NA	18.054	NA	NA	NA	NA	14.9653	NA	NA	13.4259	13.3375	NA	15.1632	14.122	14.7477	NA	NA	14.7016	NA	NA	NA	NA	NA	NA	NA	NA	NA	NA	NA	NA	NA	NA	15.8313	16.1392	NA	NA	13.7803	15.2535	NA	NA	13.9127	13.6986	14.314	NA	NA	NA	NA	NA	NA	NA	NA	NA	NA	NA	NA	NA	NA	NA	NA	NA	13.8598	15.0302	15.0629	14.4389	14.4304	14.3681	NA	NA	NA	NA	NA	NA	NA	NA	NA	NA	NA	NA	16.3829	16.2757	17.0762	16.8879	NA	13.6427	15.5116	NA	NA	NA	NA	NA	NA	NA	13.9806	NA	NA	NA	NA	NA	NA	NA	NA	NA	NA	NA	NA	15.3561	14.274	NA	NA	NA	NA	NA	NA	NA
Q96GP6	SCARF2	S687	M2	Q96GP6_SCARF2_S687_M2	19.026	22.7611	18.2513	17.8234	18.7411	17.597	NA	19.4617	18.3938	18.7908	18.982	19.2141	19.2761	20.146	20.9208	17.9742	18.709	21.9486	20.6624	20.5614	20.6513	22.496	21.1434	20.5652	17.0877	NA	NA	18.2312	19.8137	20.599	17.8767	20.3484	18.1527	21.3962	19.7393	20.9154	18.351	20.728	17.459	NA	22.4401	NA	19.8769	18.3533	NA	NA	NA	19.7935	18.8457	19.1305	18.6603	18.7206	20.3352	20.2537	19.2626	17.7707	19.0275	17.9917	16.6153	NA	22.4061	19.8201	18.0208	21.2122	18.666	20.9813	19.0131	18.8969	20.2448	18.471	19.6293	19.7742	18.7397	18.9973	15.2822	NA	19.4102	20.9906	19.7086	19.6509	21.5708	19.6783	18.7765	21.3166	20.7773	NA	19.8822	20.6254	19.9988	19.3444	18.9421	18.8973	18.703	18.9277	18.9508	19.0218	18.8951	18.9307	19.2733	17.2811	18.9238	19.4151	18.8148	21.3094	NA	NA	18.8372	18.951	21.5876	19.7635	20.5806	21.6621	19.5963	21.6076
Q96GP6	SCARF2	S693	M1	Q96GP6_SCARF2_S693_M1	NA	NA	NA	NA	NA	NA	NA	NA	NA	NA	NA	NA	NA	NA	NA	NA	14.199	NA	NA	NA	NA	NA	NA	NA	NA	NA	NA	NA	NA	NA	NA	NA	NA	NA	NA	NA	NA	NA	NA	NA	NA	NA	NA	13.2817	NA	NA	NA	NA	NA	NA	NA	NA	NA	NA	NA	NA	NA	NA	NA	NA	NA	NA	NA	NA	NA	NA	NA	NA	NA	NA	NA	NA	NA	NA	NA	NA	NA	NA	NA	NA	NA	NA	NA	NA	NA	NA	NA	NA	NA	NA	NA	NA	NA	NA	NA	NA	13.8058	NA	NA	NA	NA	NA	NA	NA	NA	NA	NA	NA	NA	NA	NA	NA	NA	NA
Q96GP6	SCARF2	S693	M2	Q96GP6_SCARF2_S693_M2	19.6189	NA	18.8442	18.4163	19.334	18.1899	NA	20.0546	18.9866	19.3837	19.5749	19.807	19.869	20.8274	21.5137	20.3224	19.3019	22.5415	21.2552	21.2837	21.2442	NA	21.7362	NA	17.6805	NA	NA	18.9472	20.4066	21.1918	NA	NA	NA	NA	20.3322	21.5083	18.9438	21.6782	18.0519	20.0139	NA	20.5912	NA	18.9462	NA	NA	NA	NA	19.4386	19.7234	19.2532	19.3135	20.928	20.8465	19.8555	18.3636	19.6204	18.5784	17.2082	NA	NA	20.2132	17.9861	21.9263	20.9728	21.8039	19.606	19.4898	20.5436	19.0639	20.2222	20.3671	19.3326	19.5902	15.8751	NA	20.0031	21.5835	20.3015	20.3868	NA	20.2712	17.7112	NA	21.3702	NA	20.4751	21.2183	19.2133	19.8747	19.5069	19.4902	19.2959	19.4241	19.7776	19.6147	19.488	19.5236	19.8662	17.874	19.5167	20.0079	19.4077	NA	NA	NA	19.43	19.5439	NA	20.3563	21.1734	22.255	20.1892	22.2004
Q96GP6	SCARF2	S698	M2	Q96GP6_SCARF2_S698_M2	NA	22.628	NA	NA	NA	NA	NA	NA	NA	NA	NA	NA	23.1102	19.9471	NA	20.7192	22.2868	NA	NA	NA	20.832	22.3629	NA	20.4322	NA	NA	NA	17.9274	NA	NA	17.7436	17.976	18.0196	21.2631	NA	NA	NA	19.2362	NA	19.9155	22.3071	20.4928	19.7439	NA	NA	NA	NA	19.6604	NA	NA	NA	NA	NA	NA	21.9042	NA	NA	18.0359	NA	NA	22.273	20.2287	17.8877	20.9145	20.4415	20.2742	NA	NA	NA	NA	NA	NA	NA	NA	NA	NA	NA	NA	NA	19.282	21.4377	NA	20.1763	21.1835	NA	NA	NA	NA	15.368	19.7412	19.0353	NA	NA	19.1594	NA	NA	NA	NA	NA	NA	NA	NA	NA	21.1763	NA	NA	NA	NA	21.4546	NA	NA	NA	NA	21.9182
Q96GP6	SCARF2	S700	M2	Q96GP6_SCARF2_S700_M2	NA	NA	NA	NA	NA	NA	NA	NA	NA	NA	NA	NA	20.114	NA	NA	NA	19.2906	NA	NA	NA	17.8357	NA	NA	NA	NA	NA	NA	NA	NA	NA	NA	NA	NA	NA	NA	NA	NA	NA	NA	NA	NA	NA	NA	NA	NA	NA	NA	NA	NA	NA	NA	NA	NA	NA	18.9079	NA	NA	NA	NA	NA	NA	NA	NA	NA	NA	NA	NA	NA	NA	NA	NA	NA	NA	NA	NA	NA	NA	NA	NA	NA	NA	NA	NA	NA	NA	NA	NA	NA	NA	NA	NA	NA	NA	NA	NA	NA	NA	NA	NA	NA	NA	NA	NA	NA	NA	NA	NA	NA	NA	NA	NA	NA	NA	18.9219
Q96GP6	SCARF2	S718	M1	Q96GP6_SCARF2_S718_M1	NA	14.837	NA	NA	NA	NA	NA	NA	NA	NA	NA	NA	NA	NA	NA	NA	NA	NA	NA	NA	NA	NA	NA	NA	NA	NA	NA	NA	NA	NA	NA	NA	NA	NA	NA	NA	NA	NA	15.5656	NA	NA	NA	NA	NA	NA	NA	NA	NA	NA	NA	NA	NA	NA	NA	NA	NA	NA	NA	NA	NA	NA	NA	NA	NA	NA	NA	NA	NA	NA	NA	NA	NA	NA	NA	NA	NA	NA	NA	NA	13.5881	NA	NA	NA	NA	NA	NA	NA	NA	11.3953	NA	NA	NA	NA	NA	NA	NA	NA	NA	NA	NA	NA	NA	NA	NA	NA	NA	NA	NA	NA	NA	NA	NA	NA	NA
Q96GP6	SCARF2	T713	M1	Q96GP6_SCARF2_T713_M1	NA	NA	NA	NA	NA	NA	8.68306	NA	NA	NA	NA	NA	NA	NA	NA	NA	NA	NA	NA	NA	NA	NA	NA	NA	NA	NA	NA	NA	NA	NA	NA	NA	NA	NA	NA	NA	NA	NA	NA	NA	NA	NA	NA	NA	NA	NA	NA	NA	NA	NA	NA	NA	NA	NA	NA	NA	NA	NA	NA	NA	NA	NA	NA	NA	NA	NA	NA	NA	NA	NA	NA	9.7064	NA	NA	NA	NA	NA	NA	NA	NA	NA	NA	NA	NA	NA	NA	NA	NA	NA	NA	NA	NA	NA	NA	NA	NA	NA	NA	NA	13.2776	NA	NA	NA	NA	NA	NA	NA	NA	NA	NA	NA	NA	NA	NA
Q8WVM8	SCFD1	S297	M1	Q8WVM8_SCFD1_S297_M1	NA	NA	NA	NA	NA	11.6817	NA	NA	NA	12.402	NA	NA	NA	NA	NA	NA	NA	NA	NA	NA	NA	12.6827	NA	NA	12.5395	NA	NA	NA	NA	NA	NA	NA	NA	NA	NA	NA	NA	NA	NA	NA	NA	NA	NA	NA	NA	NA	NA	NA	NA	NA	NA	NA	NA	NA	NA	NA	NA	NA	NA	NA	NA	NA	NA	NA	NA	NA	NA	NA	14.0145	12.0967	12.8663	NA	NA	NA	NA	12.9949	NA	NA	NA	NA	NA	13.8751	NA	NA	NA	NA	NA	NA	NA	NA	NA	12.0904	NA	NA	NA	NA	NA	NA	NA	NA	NA	NA	NA	NA	NA	NA	NA	NA	NA	NA	NA	NA	NA	NA
Q8WVM8	SCFD1	S298	M1	Q8WVM8_SCFD1_S298_M1	NA	NA	NA	NA	14.881	NA	NA	NA	NA	16.1947	NA	NA	NA	NA	NA	NA	NA	NA	NA	NA	NA	NA	NA	NA	NA	NA	NA	NA	NA	NA	NA	NA	NA	NA	NA	NA	NA	NA	15.7399	16.4097	NA	NA	NA	NA	NA	NA	NA	NA	NA	NA	NA	NA	16.6518	NA	NA	NA	NA	NA	NA	NA	NA	NA	NA	NA	NA	NA	15.0246	NA	NA	16.3348	NA	NA	NA	NA	NA	NA	NA	NA	NA	15.1122	NA	NA	NA	NA	NA	NA	NA	NA	NA	NA	NA	NA	NA	14.8817	NA	NA	NA	NA	NA	NA	NA	NA	NA	NA	NA	NA	NA	NA	NA	NA	NA	NA	NA	NA
Q8WVM8	SCFD1	S303	M1	Q8WVM8_SCFD1_S303_M1	16.0707	18.3521	15.3468	18.0333	15.0049	16.2023	16.2892	16.5082	16.0979	NA	14.2699	14.8286	18.8911	17.8328	NA	NA	NA	NA	16.814	16.9935	17.4641	17.5983	17.1437	16.6549	16.5356	16.8559	16.4658	16.5777	16.1909	16.4225	14.9143	16.0857	15.836	16.4898	15.6208	15.7108	16.6627	17.4385	15.9059	15.3309	16.1614	14.4914	13.4964	13.909	14.4354	15.8934	NA	15.3808	NA	15.9326	14.0007	15.6695	NA	15.3734	16.2195	16.032	12.7956	16.5502	13.6905	15.9499	16.1813	16.7274	16.592	17.1988	16.2543	16.676	14.6873	17.0398	17.0351	15.8634	17.1604	16.5751	15.9631	16.3088	16.5369	16.7118	16.2406	16.3088	17.3399	17.2591	18.4527	17.4736	NA	17.5695	17.6151	16.887	17.3959	15.6161	15.7045	16.1755	15.3891	15.8022	15.1819	16.2459	14.7949	14.9197	17.2531	15.4413	NA	15.5728	14.1397	15.9248	14.0466	15.3374	15.1007	15.4403	15.2099	16.593	17.0652	NA	17.2017	15.5832	15.6348	16.1369
Q07699	SCN1B	S198	M1	Q07699_SCN1B_S198_M1	NA	18.3789	NA	18.1254	NA	NA	NA	NA	18.4821	NA	NA	NA	NA	NA	NA	NA	NA	18.6942	NA	NA	NA	NA	NA	NA	NA	NA	NA	NA	NA	NA	NA	NA	NA	NA	NA	NA	NA	NA	NA	NA	NA	NA	NA	NA	NA	NA	NA	NA	NA	NA	NA	NA	NA	NA	NA	NA	NA	NA	NA	NA	NA	NA	NA	NA	NA	NA	NA	18.2058	17.0003	NA	NA	NA	NA	NA	NA	NA	NA	NA	NA	NA	NA	19.1649	NA	NA	NA	NA	NA	NA	NA	NA	NA	NA	NA	NA	NA	NA	NA	19.0608	NA	NA	NA	NA	NA	NA	NA	NA	NA	NA	NA	NA	NA	NA	NA	NA
Q07699	SCN1B	S205	M1	Q07699_SCN1B_S205_M1	NA	NA	NA	NA	NA	18.9191	NA	NA	NA	NA	NA	18.1068	NA	NA	NA	NA	NA	NA	NA	NA	NA	NA	NA	NA	NA	NA	NA	NA	NA	NA	NA	NA	NA	NA	NA	NA	NA	NA	NA	NA	NA	NA	NA	NA	NA	NA	NA	NA	NA	NA	19.2573	NA	NA	NA	NA	NA	NA	NA	NA	NA	NA	NA	NA	17.8523	NA	NA	NA	NA	NA	NA	NA	NA	NA	NA	NA	NA	18.5675	NA	NA	NA	17.8848	NA	NA	NA	NA	NA	NA	NA	NA	NA	NA	NA	NA	NA	NA	NA	NA	NA	NA	NA	NA	NA	NA	NA	NA	NA	NA	NA	NA	NA	NA	NA	NA	NA
Q07699	SCN1B	T189	M1	Q07699_SCN1B_T189_M1	NA	NA	NA	NA	NA	NA	NA	NA	NA	NA	19.6696	NA	NA	NA	NA	NA	NA	NA	NA	NA	NA	NA	NA	20.1399	NA	NA	NA	NA	NA	NA	NA	NA	NA	NA	NA	NA	NA	NA	NA	NA	NA	NA	NA	NA	NA	NA	18.9448	NA	NA	NA	NA	18.8983	NA	NA	NA	NA	NA	NA	NA	NA	NA	NA	NA	NA	NA	NA	NA	NA	NA	18.8398	NA	NA	NA	NA	NA	NA	NA	19.28	NA	NA	NA	NA	NA	NA	NA	NA	NA	NA	NA	NA	NA	NA	NA	NA	NA	NA	NA	NA	NA	NA	NA	NA	NA	NA	NA	NA	NA	NA	NA	NA	NA	NA	NA	NA
Q07699	SCN1B	T204	M1	Q07699_SCN1B_T204_M1	NA	NA	NA	NA	NA	NA	NA	NA	NA	NA	NA	NA	NA	18.854	NA	18.4277	NA	NA	NA	NA	NA	NA	NA	NA	NA	NA	NA	NA	NA	NA	NA	NA	NA	NA	19.4711	NA	NA	NA	18.7856	NA	NA	NA	NA	NA	NA	NA	NA	NA	NA	NA	NA	NA	NA	NA	NA	NA	NA	NA	NA	NA	NA	NA	17.7314	NA	NA	NA	NA	NA	NA	NA	NA	NA	NA	NA	NA	NA	NA	NA	NA	19.0795	NA	NA	NA	NA	18.9734	NA	NA	NA	NA	NA	NA	NA	NA	NA	NA	NA	NA	NA	NA	NA	NA	NA	NA	19.0643	NA	NA	NA	NA	NA	NA	NA	NA	NA	NA
Q07699	SCN1B	Y200	M1	Q07699_SCN1B_Y200_M1	18.0968	NA	19.5658	NA	18.8365	NA	19.0126	18.8691	NA	NA	NA	NA	18.9482	NA	NA	NA	NA	NA	18.2477	18.0801	18.7655	18.417	18.2364	NA	19.2101	19.4567	19.2901	NA	NA	20.031	19.4588	NA	18.9305	17.6612	NA	NA	NA	18.6227	NA	20.279	18.6278	NA	NA	NA	NA	17.2966	NA	NA	20.1228	NA	NA	NA	NA	NA	NA	NA	17.9894	18.863	18.6482	18.9094	NA	19.2371	NA	NA	18.9309	18.0546	NA	NA	NA	NA	NA	NA	18.0318	NA	18.5899	NA	NA	NA	18.5074	NA	NA	NA	NA	NA	NA	17.6174	NA	18.918	18.7671	19.6885	18.2833	19.3808	19.7109	19.7031	18.9895	NA	18.343	NA	18.7587	19.328	19.1887	NA	16.9954	NA	NA	NA	NA	NA	NA	NA	20.0709	18.4854	NA	19.3931
P35499	SCN4A	S1751	M1	P35499_SCN4A_S1751_M1	NA	NA	NA	NA	NA	NA	13.3729	NA	NA	14.3503	NA	NA	NA	NA	NA	NA	NA	NA	NA	NA	14.4833	NA	NA	NA	NA	NA	NA	NA	NA	NA	NA	NA	NA	NA	NA	NA	NA	NA	NA	NA	NA	NA	NA	NA	NA	NA	NA	NA	NA	NA	NA	NA	NA	NA	NA	NA	NA	NA	NA	NA	15.3849	NA	NA	NA	NA	NA	NA	NA	NA	NA	NA	15.2003	NA	NA	NA	NA	NA	NA	NA	NA	NA	NA	NA	NA	NA	NA	NA	NA	NA	NA	NA	NA	NA	NA	NA	NA	NA	NA	NA	14.6728	NA	NA	NA	NA	NA	NA	NA	NA	NA	NA	NA	NA	NA	NA
P35499	SCN4A	S1751	M2	P35499_SCN4A_S1751_M2	NA	NA	NA	NA	NA	NA	NA	NA	17.2688	NA	NA	NA	NA	17.7822	NA	18.0076	16.1796	16.9344	NA	NA	17.1461	NA	NA	NA	NA	NA	NA	16.8783	NA	18.2345	NA	20.3551	NA	NA	NA	NA	NA	16.9665	18.2018	NA	18.2361	18.1302	NA	NA	NA	NA	NA	16.7742	NA	NA	NA	17.2995	NA	NA	18.2501	NA	NA	NA	18.1589	NA	18.5814	NA	NA	NA	NA	17.2574	NA	NA	NA	NA	NA	NA	16.6285	NA	NA	NA	NA	NA	NA	NA	NA	NA	NA	NA	NA	NA	18.4253	17.5222	NA	NA	NA	NA	NA	NA	NA	NA	NA	NA	NA	NA	NA	17.3899	NA	NA	NA	NA	NA	NA	16.0283	17.9423	18.713	NA	NA	NA
P35499	SCN4A	S1757	M1	P35499_SCN4A_S1757_M1	15.8025	16.4086	18.1573	NA	16.8852	NA	15.281	16.9283	NA	NA	NA	NA	13.374	NA	15.1477	14.0933	15.3222	14.8417	16.8101	NA	16.2336	16.1777	16.4217	17.2544	NA	NA	18.4079	15.3469	NA	17.3741	NA	16.663	NA	NA	18.8642	18.8285	15.5348	NA	17.3673	15.5689	17.2117	16.0193	NA	NA	NA	15.0908	NA	NA	NA	NA	NA	14.4761	NA	NA	NA	16.2755	NA	NA	NA	NA	15.6991	16.6525	16.0745	17.9796	17.4666	16.5604	NA	NA	NA	NA	18.4194	NA	NA	NA	NA	NA	NA	NA	18.6122	NA	NA	NA	16.5908	14.7429	18.1021	NA	NA	NA	NA	NA	NA	NA	16.7758	NA	NA	NA	14.8795	17.4149	16.6085	16.695	15.1608	NA	NA	NA	NA	NA	NA	NA	14.5931	NA	16.4628	17.2244	NA	15.0445
P35499	SCN4A	S1757	M2	P35499_SCN4A_S1757_M2	19.7364	19.5225	19.5838	18.4172	19.7188	18.5306	19.3999	19.1704	18.4353	NA	18.602	18.9333	17.9541	16.4607	18.3722	17.3058	18.6544	18.4275	16.4991	17.7892	19.5488	17.783	19.5782	18.5723	NA	19.9025	17.1756	18.7725	19.8272	19.8784	NA	18.9432	19.0207	18.4768	18.4536	18.715	18.1491	18.856	18.7548	17.5331	18.562	17.9837	18.3204	18.7226	17.9397	19.2626	19.7333	18.4482	19.1994	17.5815	17.2964	18.8282	18.5537	17.9101	18.7431	18.1093	17.89	18.5369	17.88	NA	17.8676	18.7613	19.1355	19.9951	19.7847	19.5768	19.9948	19.4551	19.8721	19.1591	19.1743	20.407	18.919	18.2205	18.7172	18.9674	16.9317	18.48	19.3436	19.7133	19.3795	19.648	18.7311	18.1191	18.2386	16.8915	17.7669	17.5411	18.666	19.251	18.9239	18.3443	19.0034	18.8727	19.1945	19.0603	19.0473	18.0737	18.8227	18.12	18.3813	18.185	NA	18.8308	18.4434	17.8118	18.2064	18.7305	16.9007	18.9967	18.0658	19.4713	18.0167	18.3722
P35499	SCN4A	S1761	M1	P35499_SCN4A_S1761_M1	NA	16.1265	NA	17.15	16.823	13.6495	17.327	15.0787	16.233	16.9541	16.7033	15.3071	16.6519	17.1995	17.5147	NA	14.5067	16.5944	16.6468	16.892	13.3667	NA	NA	NA	NA	15.409	NA	NA	15.4034	17.6718	16.9404	NA	17.6831	14.6294	NA	17.1755	16.8318	NA	NA	15.0487	17.0728	17.0275	NA	NA	NA	NA	NA	NA	16.8417	14.7277	16.0631	NA	16.6269	16.5194	16.7666	NA	17.6518	17.2475	17.3692	17.1093	15.9136	17.2148	16.2521	16.0528	NA	17.1356	NA	17.6655	16.7216	NA	NA	16.4656	17.3109	17.8042	16.7439	NA	15.7512	18.2322	18.0977	17.4604	15.8873	16.8656	NA	17.6485	NA	14.7342	NA	NA	14.8151	15.9125	NA	17.9858	16.142	16.8249	16.3567	NA	15.4518	16.3947	14.3364	14.8756	17.4805	NA	17.758	17.2068	17.6339	NA	15.83	16.5872	NA	NA	NA	17.293	15.8846	17.319
P35499	SCN4A	S1761	M2	P35499_SCN4A_S1761_M2	20.5642	20.0861	20.0846	19.4565	20.5289	19.8938	19.7034	19.2797	19.1813	20.3863	19.6735	19.848	18.0152	18.4459	18.738	17.9943	18.2547	19.2666	18.2508	18.6627	19.7875	19.2348	19.992	18.7909	20.1818	19.9793	19.4348	19.8682	20.0857	18.7564	20.52	19.5996	19.9732	19.472	20.5674	19.4012	18.7813	19.0656	18.6983	17.3402	18.9654	18.6214	19.0007	19.4126	19.0628	18.6263	19.6626	20.004	19.5657	19.3568	19.3683	18.9802	19.0323	19.5046	18.9215	18.4782	17.1358	19.0729	18.3787	18.2709	18.7625	19.3388	19.6355	20.3355	20.2877	20.1267	20.4883	20.0829	20.0216	20.1387	20.2135	20.7537	19.4988	19.0975	19.1794	19.3155	18.7648	18.87	19.4072	19.9337	19.6114	20.206	19.5251	18.8921	18.8137	19.3433	18.9926	17.377	18.974	19.5858	18.9827	19.0803	19.8072	19.3244	19.8117	19.3471	19.1159	19.0953	19.5639	18.6857	19.2013	18.6965	18.6877	18.8019	18.869	19.2069	18.9414	18.7412	17.755	19.6223	18.6362	20.0284	18.7255	19.402
P35499	SCN4A	Y1752	M1	P35499_SCN4A_Y1752_M1	NA	NA	NA	14.5987	NA	15.9325	NA	13.9101	NA	NA	NA	16.0887	14.263	NA	NA	NA	13.467	16.0103	14.3932	16.0851	14.8132	13.8634	14.8282	NA	14.6859	14.5794	15.0594	14.7564	16.5279	14.7896	13.7649	NA	15.2251	NA	NA	NA	13.8832	15.3913	15.5581	NA	NA	NA	NA	NA	NA	NA	16.4507	NA	NA	NA	NA	NA	NA	NA	16.663	NA	NA	17.0993	NA	NA	16.0137	NA	14.822	15.1708	15.3086	15.4899	16.5767	NA	16.9925	17.2537	17.333	16.8333	NA	NA	NA	NA	14.4815	NA	NA	NA	NA	NA	NA	NA	15.7756	NA	14.2763	17.1709	NA	NA	14.644	NA	NA	NA	13.8904	15.2358	NA	NA	NA	NA	NA	NA	NA	NA	NA	NA	NA	14.4716	NA	15.5365	16.0681	NA	15.6378	NA
P35499	SCN4A	Y1752	M2	P35499_SCN4A_Y1752_M2	NA	NA	NA	20.1703	NA	19.7371	NA	NA	NA	NA	NA	17.8755	NA	18.9223	NA	18.098	17.4903	NA	17.4379	NA	NA	NA	NA	NA	19.0181	NA	NA	18.0184	18.3284	NA	19.8199	18.0185	NA	18.7323	19.8436	18.6442	NA	NA	19.3022	NA	NA	18.1436	NA	NA	NA	NA	17.6779	19.188	NA	NA	NA	NA	16.826	NA	16.5944	NA	15.8739	16.6557	19.2991	NA	20.4924	19.09	NA	NA	19.1111	18.8946	NA	NA	19.7867	NA	NA	NA	17.7686	NA	NA	19.4197	NA	NA	NA	17.2398	NA	NA	NA	18.8963	19.5632	17.8492	19.3752	NA	19.4475	17.0323	16.7958	NA	NA	NA	NA	NA	NA	NA	NA	18.7567	NA	NA	NA	17.598	17.6611	NA	16.2014	16.8031	18.7096	NA	NA	18.7725	NA	18.4411
P35499	SCN4A	Y1754	M1	P35499_SCN4A_Y1754_M1	NA	16.1851	17.2139	15.7305	17.4245	16.6823	16.818	16.0402	15.8369	15.4787	16.1386	15.1806	NA	NA	NA	13.3265	NA	NA	NA	NA	14.6623	NA	14.807	16.0167	16.4944	16.1916	16.4442	15.5185	14.6749	NA	15.0654	NA	NA	16.1605	NA	14.9293	NA	14.8523	NA	NA	NA	NA	NA	NA	NA	NA	NA	NA	NA	NA	NA	NA	NA	15.3753	NA	NA	NA	NA	14.6042	NA	NA	15.4415	NA	15.0516	16.3551	NA	17.0301	17.2277	15.9686	16.6019	NA	15.6153	16.0088	15.9695	NA	15.1248	NA	NA	NA	15.5686	16.66	15.8095	15.4414	14.2628	14.7588	12.8815	15.14	NA	NA	17.4393	15.7652	15.7378	NA	15.0537	15.9213	NA	16.1391	14.982	13.8933	NA	13.1823	NA	NA	NA	16.7534	NA	15.4822	NA	15.247	15.7337	16.0264	NA	15.7179	NA
P35499	SCN4A	Y1754	M2	P35499_SCN4A_Y1754_M2	20.5376	20.0474	19.8465	19.0029	20.4391	20.3654	19.4482	19.4137	18.9805	20.1413	20.1692	19.6414	17.575	18.7339	17.3725	18.1329	17.067	17.9938	18.563	18.8692	18.6745	19.448	19.6793	17.8568	19.4538	19.3876	19.5969	19.3201	19.9515	19.4547	19.8417	19.9291	19.8729	19.7999	20.474	19.4177	18.1837	19.2836	18.7693	17.0862	19.3998	19.1568	18.9908	19.5711	19.6436	18.5642	19.029	19.7671	19.0057	19.5127	19.8908	18.3924	19.0789	19.9525	19.0489	18.0776	16.6464	19.2119	18.2607	17.9921	19.6887	19.235	19.3006	19.9288	NA	18.5423	20.2157	19.9938	18.8364	20.4772	20.3212	20.5069	19.3665	18.4888	18.868	18.9283	19.4957	18.5264	18.8647	19.831	19.2353	20.1506	19.7059	18.7417	18.8868	20.1122	19.1135	18.6401	18.5375	19.1294	18.8705	19.1102	20.0644	19.1838	19.6826	19.0354	17.7508	19.3204	19.6584	17.2064	19.2297	18.5763	18.5662	17.0803	18.9835	19.5769	19.0445	18.1651	18.1566	19.2401	18.7126	18.7638	18.3346	18.8248
Q14160	SCRIB	S1220	M1	Q14160_SCRIB_S1220_M1	17.5591	17.6716	17.5554	17.1441	17.5125	17.0377	17.7291	17.2837	18.0686	17.0323	17.0373	17.2534	17.2215	16.958	17.2392	16.8737	NA	17.1621	16.5294	17.1621	17.3711	17.2067	16.8968	17.2973	17.1649	17.4091	17.079	17.3405	17.2917	17.3764	17.1889	17.127	17.2428	17.2094	17.18	17.058	17.0226	17.7879	17.2892	17.2428	17.0717	17.251	16.625	16.4918	16.9697	17.0351	16.608	16.8854	NA	17.9935	17.9524	NA	15.3099	18.0967	17.4511	17.2182	17.1109	17.4258	17.2773	16.973	17.0744	17.3039	17.5204	17.8902	17.409	17.8594	17.0579	16.8239	17.1947	16.8013	17.1351	17.2027	16.556	16.1053	16.7533	16.7817	16.5482	16.8242	17.3878	17.4052	17.5399	17.4517	17.0233	17.0215	17.8666	17.374	17.5284	17.3612	17.2502	16.9713	17.1926	17.0408	17.0109	17.6077	17.4264	17.3125	17.8986	17.7687	17.9574	18.0711	17.712	17.9336	16.3847	16.6669	16.179	16.25	16.5734	16.649	17.0416	16.9361	17.0834	16.7231	17.0865	17.0827
Q14160	SCRIB	S1226	M1	Q14160_SCRIB_S1226_M1	NA	NA	NA	NA	14.9407	NA	NA	NA	NA	NA	16.1025	NA	NA	NA	NA	NA	NA	NA	NA	NA	NA	NA	NA	NA	NA	NA	17.618	NA	NA	NA	NA	17.8151	NA	NA	18.3381	17.9874	15.9811	NA	16.4935	16.9071	16.8562	NA	NA	NA	17.3722	NA	16.1726	17.5191	NA	NA	NA	NA	NA	NA	18.4064	NA	NA	17.7897	NA	NA	NA	NA	NA	NA	NA	16.8558	NA	17.0718	NA	17.1206	17.9389	NA	NA	17.4096	NA	NA	NA	NA	NA	NA	NA	NA	NA	NA	NA	NA	NA	NA	NA	NA	18.0305	NA	NA	NA	NA	NA	NA	15.6816	16.674	NA	NA	NA	NA	NA	NA	17.8764	NA	NA	NA	NA	NA	NA	NA	NA
Q14160	SCRIB	S1232	M1	Q14160_SCRIB_S1232_M1	17.2398	17.045	NA	17.3532	NA	16.8598	18.7771	17.1231	16.6025	16.0476	16.3317	16.3104	18.4125	18.1737	19.0526	17.5094	17.0328	18.1823	NA	16.7792	16.4167	17.3648	17.0183	17.5708	18.5231	16.8326	NA	17.2114	18.3747	18.4777	17.247	NA	18.2163	17.2256	NA	15.9631	16.8641	17.249	NA	NA	NA	16.9834	16.4368	16.7066	16.3942	16.6769	NA	NA	NA	NA	NA	NA	NA	18.2454	16.0129	17.9133	18.1371	17.748	18.8592	17.9009	17.3816	17.19	17.8448	17.9107	17.7259	16.4126	17.197	16.4664	NA	NA	16.9009	16.1651	16.9991	16.5841	17.6408	17.0216	17.5986	17.8901	17.7456	17.0535	17.5241	16.0673	17.0692	15.9506	18.1618	17.9499	16.5779	17.242	NA	17.9262	16.0771	17.5123	16.9837	18.8049	16.7676	17.2687	16.8956	16.5696	NA	16.2647	16.3441	17.0566	17.9321	17.3148	17.5154	NA	17.8287	16.8787	17.2276	17.2642	17.8799	17.6756	16.5027	18.2359
Q14160	SCRIB	S1475	M1	Q14160_SCRIB_S1475_M1	17.7734	18.7334	17.8167	18.0511	18.0017	17.5767	18.3861	18.1771	18.3578	18.1327	18.3636	18.6306	17.8857	18.1147	17.5868	17.9124	18.1452	18.1116	17.0113	17.1927	NA	17.5346	17.5821	17.3706	17.9445	17.6381	18.1628	17.5654	17.2598	18.1666	18.0094	18.2028	17.9973	18.2076	17.6324	17.664	17.7477	17.8542	17.6957	17.6853	17.8251	17.5636	17.5991	17.7252	17.7501	17.8984	17.652	17.7381	17.7943	18.0722	17.7877	17.9772	18.295	18.2466	17.6414	18.1665	17.5961	17.7849	17.5296	17.9723	17.13	17.4601	17.5321	18.1451	18.0033	17.9022	17.868	17.8546	17.9049	17.8854	18.2909	18.4724	17.607	17.556	17.9972	17.7477	17.6502	17.7234	18.2185	18.6285	18.13	18.5633	18.3014	18.2477	17.9279	17.5539	18.1513	17.732	18.1543	18.0544	17.8112	18.2756	17.9238	18.249	18.1094	18.2248	17.7296	17.8889	18.1744	17.6953	18.3299	18.1622	17.888	17.9718	17.9382	18.0351	18.2176	18.2234	NA	17.2077	17.6491	17.1776	17.5695	17.2523
Q14160	SCRIB	S1508	M1	Q14160_SCRIB_S1508_M1	18.9509	19.9202	19.1774	19.3752	19.1067	19.2261	18.8813	19.0421	18.6449	19.0033	19.1448	19.1081	17.993	18.3287	18.0816	18.2391	18.236	18.2377	18.61	18.5464	18.3708	18.4842	18.0392	18.3774	19.5131	19.3542	19.3067	19.1586	19.0916	19.3623	18.9925	19.1255	18.659	19.2244	18.9588	19.039	18.8735	19.0975	19.0279	18.8714	19.1128	18.4303	18.9254	19.0271	18.8057	19.0445	18.6002	18.9242	19.2328	19.3505	19.0854	18.7072	18.8677	19.3659	19.0561	18.6597	18.9587	19.1746	18.8456	18.9988	18.4231	18.7796	18.329	18.5772	18.4496	18.9523	19.3612	19.2743	19.4614	19.3308	18.9706	19.2388	18.9072	18.9038	18.7577	18.8032	18.6471	18.9412	19.1395	19.4375	19.3812	19.1684	18.4634	19.4142	18.8644	18.5587	18.3912	18.656	18.648	18.876	19.025	19.4144	19.1188	19.0139	19.0258	19.0952	19.2032	19.2031	19.2946	19.6073	19.3413	19.6016	18.5594	19.0541	18.6668	18.4098	18.6138	19.0304	18.1235	18.5476	18.0138	18.3927	18.118	18.6235
Q14160	SCRIB	S502	M1	Q14160_SCRIB_S502_M1	NA	NA	NA	NA	NA	NA	NA	NA	NA	NA	NA	NA	NA	NA	NA	NA	NA	NA	15.1755	NA	NA	NA	NA	NA	NA	NA	NA	NA	NA	NA	NA	NA	NA	NA	17.9415	16.3962	NA	NA	NA	NA	NA	NA	NA	NA	NA	NA	NA	NA	NA	NA	NA	NA	NA	NA	NA	NA	NA	NA	NA	NA	NA	NA	NA	NA	NA	NA	NA	NA	NA	NA	NA	NA	17.5515	NA	NA	NA	NA	NA	NA	NA	NA	NA	NA	NA	NA	NA	NA	NA	NA	NA	NA	NA	NA	NA	NA	NA	NA	NA	NA	NA	NA	NA	NA	NA	NA	NA	NA	NA	NA	NA	NA	NA	NA	NA
Q14160	SCRIB	S504	M1	Q14160_SCRIB_S504_M1	17.6206	19.0014	18.0327	18.3787	18.1798	18.0107	17.9628	18.0267	17.914	18.9591	18.0561	17.9592	18.5969	18.8259	18.9681	18.8075	18.8454	19.1573	NA	17.7565	17.7267	17.8818	17.7509	17.4746	18.5542	18.2548	18.5081	18.6098	18.3262	18.7175	17.9506	18.2247	18.0634	18.4471	NA	16.3376	17.6068	18.2703	17.4756	17.4481	17.7791	17.3154	17.5495	17.9362	17.8146	17.7917	17.6625	17.7583	18.3949	18.2713	18.2029	18.4042	18.5279	18.5573	18.5251	18.6873	18.4455	19.3551	18.3442	18.5353	17.7893	17.9789	18.3743	18.364	18.4245	18.5564	18.1737	18.4338	18.1714	18.1893	18.4722	18.2743	NA	17.7593	17.5686	17.8051	17.4716	17.6312	18.6157	18.8948	18.4405	18.7314	18.025	18.4538	19.5382	19.1205	19.1145	19.0988	19.0805	19.0343	18.3622	18.6846	18.1645	18.6367	18.1263	18.3841	18.1694	18.3305	18.1921	18.1908	18.2928	18.3339	18.2874	18.4203	18.3956	18.2622	18.365	18.5239	17.4769	17.6666	17.4569	17.691	17.5637	17.6939
Q14160	SCRIB	S835	M1	Q14160_SCRIB_S835_M1	NA	19.5328	NA	NA	NA	NA	19.871	NA	NA	NA	NA	NA	17.126	17.2197	18.386	16.9463	NA	NA	17.2694	19.2882	18.9491	18.9586	19.1809	NA	NA	NA	NA	NA	17.6697	NA	18.5637	NA	18.8728	19.5435	NA	NA	NA	19.1231	17.9922	18.1605	17.0676	18.2352	NA	17.4518	NA	NA	NA	NA	NA	NA	NA	18.8025	18.7269	NA	NA	NA	18.9165	NA	NA	18.4304	NA	19.0616	NA	NA	NA	NA	NA	NA	NA	NA	NA	NA	19.1121	17.6451	NA	NA	NA	NA	17.9895	NA	18.9694	19.6569	NA	19.1962	19.4304	18.8694	18.6084	17.2611	NA	NA	19.3606	19.221	NA	17.9711	NA	NA	18.9881	17.6789	NA	19.2112	NA	NA	19.1553	NA	NA	NA	19.7981	18.4642	19.099	NA	19.5184	NA	NA	18.6373
Q14160	SCRIB	T826	M1	Q14160_SCRIB_T826_M1	19.1107	NA	19.6075	19.2587	19.2579	19.1768	NA	19.4034	20.0864	19.3984	19.152	19.3996	17.261	18.2198	17.3612	17.3007	18.6647	18.8441	18.2952	NA	17.9345	NA	NA	19.3277	19.1094	19.2624	19.1302	19.4098	18.0437	19.1995	17.5666	19.5613	17.8735	NA	19.186	19.3739	18.9188	NA	15.3838	17.173	18.2622	17.2003	18.8547	18.4507	19.1056	19.1972	18.7868	18.9881	19.2458	19.5272	19.2301	17.8042	17.7269	19.448	19.2879	19.4125	15.9436	19.2686	18.7781	NA	18.928	NA	19.1264	19.852	18.8257	19.7507	18.5442	18.8729	18.8114	18.8587	19.0273	18.9069	18.0916	18.6457	19.5737	19.7215	19.4588	19.4212	18.9942	19.5823	17.9385	NA	19.0873	NA	NA	NA	NA	NA	19.0079	NA	NA	NA	19.471	18.9749	19.5079	19.5768	NA	18.6589	18.8847	NA	19.1034	19.2195	NA	18.9664	19.1201	19.8922	NA	17.4773	NA	19.1415	NA	18.9091	19.0949	17.6373
Q14160	SCRIB	Y834	M1	Q14160_SCRIB_Y834_M1	NA	NA	NA	NA	NA	NA	NA	NA	NA	NA	NA	NA	NA	NA	NA	NA	NA	NA	NA	NA	NA	NA	NA	NA	NA	NA	NA	NA	NA	NA	NA	NA	NA	NA	NA	NA	NA	NA	NA	NA	NA	NA	NA	NA	NA	NA	NA	NA	NA	NA	NA	NA	NA	NA	NA	NA	NA	NA	NA	17.4692	17.8089	NA	NA	NA	17.8836	NA	NA	NA	NA	NA	NA	NA	NA	NA	NA	NA	NA	NA	NA	NA	NA	NA	NA	NA	NA	NA	17.6217	18.2637	NA	18.7265	NA	NA	NA	NA	NA	NA	NA	NA	NA	NA	NA	NA	NA	NA	NA	NA	NA	NA	NA	NA	NA	NA	NA	NA
Q96FV2	SCRN2	S55	M1	Q96FV2_SCRN2_S55_M1	NA	NA	NA	NA	NA	NA	18.0232	NA	NA	NA	NA	NA	NA	NA	NA	NA	NA	NA	NA	NA	NA	NA	17.7029	NA	19.057	NA	18.4681	NA	19.3558	18.5318	NA	NA	19.4162	NA	NA	19.6089	NA	NA	18.1144	NA	NA	NA	NA	NA	NA	18.9475	19.6048	19.1619	NA	NA	NA	NA	NA	NA	NA	19.528	19.6213	19.3243	NA	NA	NA	NA	NA	NA	NA	NA	NA	NA	NA	17.4409	17.8571	NA	NA	NA	19.2948	19.8407	19.2435	19.333	NA	NA	NA	17.2302	NA	NA	16.8827	NA	NA	NA	NA	NA	NA	18.743	19.4117	NA	17.8019	NA	NA	19.0278	NA	NA	NA	18.4133	NA	NA	NA	NA	NA	NA	NA	NA	NA	NA	NA	17.6156
Q96FV2	SCRN2	S68	M1	Q96FV2_SCRN2_S68_M1	NA	13.4989	15.2425	14.6358	15.0892	15.1815	15.2623	15.0744	15.104	15.5067	15.3993	14.9106	NA	13.969	14.6426	14.6487	14.4451	NA	14.4938	15.8159	15.6451	15.6311	15.6343	15.5667	14.1852	14.0576	14.2497	15.0481	15.1318	14.7219	14.6201	NA	14.552	13.8314	14.4348	13.8769	15.8895	15.5914	15.5645	15.5022	15.4304	15.6983	16.0605	15.9886	15.8219	15.7135	15.848	NA	16.0138	15.0344	15.6402	15.2453	15.3882	14.8091	15.7708	15.4765	15.7908	15.4929	NA	15.7139	15.2789	15.1532	15.7955	15.2022	15.5595	15.2272	15.3667	15.3007	15.0092	15.1466	15.2938	14.9713	16.2539	16.2755	17.5792	16.1718	17.6298	17.6723	14.0266	14.1391	13.583	13.9566	14.4304	13.4552	14.0662	15.4942	16.0345	16.5273	16.6598	16.5515	16	15.7495	15.5196	15.9273	15.8023	15.8061	15.2968	15.3417	15.5322	15.4568	15.2118	15.5348	15.5834	15.0975	15.5336	15.5079	15.4168	15.2329	13.8477	14.1385	14.4635	13.7735	NA	13.7695
Q96FV2	SCRN2	T50	M1	Q96FV2_SCRN2_T50_M1	18.4569	17.8688	18.7904	18.2038	18.4304	18.5416	17.4932	19.0568	17.8779	17.5883	NA	18.8416	19.1102	19.2414	17.3437	19.2901	NA	19.1162	19.0902	19.4596	19.6978	19.4657	18.7478	18.7902	NA	18.7454	17.1827	19.2286	NA	17.383	19.1589	19.3008	NA	NA	19.5933	NA	20.1898	19.336	19.8264	20.037	19.1323	19.9448	19.5697	NA	19.5742	17.8315	NA	17.9607	18.3959	19.2049	18.4269	18.6222	18.7554	18.5062	19.3324	NA	NA	NA	19.2495	19.1996	18.5787	18.7961	18.4177	18.8221	18.6686	18.5109	18.7077	19.0113	19.1533	18.4285	18.6438	18.8494	19.775	19.6268	17.4323	NA	17.6862	17.4422	18.0536	19.0062	17.5882	17.0533	18.3466	18.1259	18.197	19.3799	19.2461	19.4994	19.5257	19.3676	19.4118	17.6845	NA	19.3441	18.7957	19.2993	18.6185	NA	19.1989	18.5711	18.7947	17.3944	19.3393	18.9717	19.0996	19.4793	19.2302	19.0075	18.701	19.1621	18.8727	19.0275	19.0659	18.5212
Q96FV2	SCRN2	T52	M1	Q96FV2_SCRN2_T52_M1	NA	NA	NA	NA	NA	NA	NA	NA	18.6673	18.414	18.8706	NA	NA	NA	NA	NA	19.0756	NA	NA	NA	NA	NA	NA	17.5873	NA	NA	NA	NA	NA	NA	NA	NA	NA	19.0574	NA	NA	NA	17.1014	NA	NA	17.857	NA	NA	19.5214	NA	NA	NA	NA	NA	NA	NA	NA	NA	NA	NA	NA	NA	NA	NA	NA	NA	NA	NA	NA	NA	NA	NA	NA	NA	NA	NA	NA	NA	NA	NA	NA	NA	NA	NA	NA	NA	NA	NA	16.0795	NA	NA	NA	NA	NA	NA	NA	NA	NA	NA	NA	NA	NA	NA	NA	17.5709	NA	NA	NA	NA	NA	NA	NA	NA	NA	NA	NA	NA	NA	NA
Q9NVU7	SDAD1	S585	M1	Q9NVU7_SDAD1_S585_M1	NA	NA	NA	NA	NA	NA	NA	NA	NA	18.0085	NA	NA	NA	NA	NA	NA	NA	NA	NA	NA	NA	NA	NA	NA	NA	NA	NA	NA	NA	NA	NA	NA	NA	NA	NA	NA	NA	NA	NA	NA	17.842	NA	NA	NA	NA	NA	NA	NA	NA	NA	NA	NA	NA	NA	19.032	NA	NA	NA	NA	NA	NA	NA	NA	NA	NA	NA	NA	NA	NA	NA	NA	NA	NA	NA	NA	NA	NA	NA	NA	NA	19.02	NA	NA	NA	NA	NA	NA	NA	NA	NA	NA	NA	NA	NA	NA	NA	NA	NA	NA	NA	NA	NA	NA	NA	18.1065	NA	18.0924	NA	NA	NA	NA	NA	NA	NA
Q9NVU7	SDAD1	S595	M1	Q9NVU7_SDAD1_S595_M1	18.9718	19.6051	18.7307	19.3286	18.9772	18.8885	19.2221	18.9596	19.1668	18.0085	18.9337	19.076	17.8768	18.094	18.1322	17.804	18.1279	18.1675	NA	NA	18.2852	NA	NA	NA	18.5495	18.1334	18.4189	18.456	18.5704	18.4042	18.7347	18.6481	18.9793	18.9218	18.8502	18.7428	17.9946	18.5221	NA	18.0121	NA	16.4847	18.1751	18.4997	19.021	18.4064	18.8322	18.2906	19.2157	18.9766	19.2849	19.2491	19.0864	19.2258	NA	19.048	18.7203	19.2998	19.1245	18.6963	18.7479	19.0392	18.7083	18.9088	18.9358	18.8277	18.8289	18.8189	18.7803	18.8455	18.9819	19.0282	18.8611	18.5879	18.788	18.6204	18.927	18.8131	19.6434	19.6613	19.02	19.4094	18.9793	19.365	19.0113	18.5237	18.6181	18.4914	18.4283	18.6553	18.8624	18.8168	18.7129	18.8809	18.7473	18.8103	18.9165	18.8035	18.658	18.828	18.8317	18.7947	18.8884	19.4326	17.162	19.1168	18.0213	19.1513	18.4624	18.6966	18.3935	18.4214	18.6157	18.3408
P34741	SDC2	S187	M1	P34741_SDC2_S187_M1	16.6769	18.2745	15.1415	16.1169	16.1068	14.8374	17.0606	16.4663	16.7283	15.4966	16.0105	16.3381	17.0644	NA	16.7127	15.8013	16.7696	16.6782	NA	13.5038	15.4076	15.3038	16.1671	16.334	14.9463	15.2425	16.1606	15.5642	16.3574	NA	13.5487	15.0997	16.0621	16.5794	15.6993	15.8157	NA	NA	NA	NA	NA	NA	NA	NA	NA	14.104	NA	NA	NA	14.8121	NA	NA	NA	NA	14.6998	15.7701	14.9794	16.1304	15.0433	14.1452	16.11	16.3789	15.0675	16.4717	17.304	NA	14.638	15.7101	15.6257	15.5771	14.8517	15.4578	15.6153	14.7682	14.0704	14.805	14.7384	14.5449	17.2724	17.5023	18.2616	18.384	16.7695	16.9971	18.2095	NA	17.1341	14.0332	NA	NA	15.8524	14.9305	14.991	NA	15.8506	16.137	NA	NA	NA	NA	NA	16.0035	NA	15.5996	NA	NA	NA	14.8913	NA	NA	16.0699	15.4627	NA	NA
P34741	SDC2	S188	M1	P34741_SDC2_S188_M1	NA	NA	NA	NA	NA	NA	NA	NA	NA	NA	NA	NA	NA	15.1801	NA	NA	NA	NA	14.5423	NA	15.4398	15.2424	NA	NA	NA	NA	NA	NA	NA	16.068	13.9351	NA	NA	NA	NA	NA	14.7854	NA	NA	13.6135	16.4879	NA	NA	NA	13.6106	NA	NA	NA	15.1431	NA	15.5538	NA	NA	14.9405	NA	NA	NA	NA	NA	NA	NA	16.5978	15.0682	NA	NA	NA	NA	NA	NA	NA	NA	NA	NA	NA	NA	NA	NA	NA	NA	NA	NA	NA	NA	NA	NA	NA	NA	NA	NA	15.1221	NA	NA	NA	15.8587	NA	NA	NA	NA	NA	NA	NA	NA	NA	NA	NA	NA	NA	NA	16.3513	NA	NA	NA	16.435	NA
P34741	SDC2	Y191	M1	P34741_SDC2_Y191_M1	NA	NA	NA	NA	NA	NA	NA	NA	NA	NA	NA	NA	NA	14.7726	NA	NA	NA	NA	NA	NA	NA	NA	NA	NA	NA	NA	NA	NA	NA	NA	NA	NA	NA	NA	NA	NA	NA	16.745	16.3845	14.4794	NA	16.7315	NA	NA	NA	NA	NA	13.5407	NA	NA	NA	15.2287	16.2078	15.164	NA	NA	NA	NA	NA	NA	NA	NA	NA	NA	NA	15.6344	NA	NA	NA	NA	NA	NA	NA	NA	NA	NA	NA	NA	NA	NA	NA	NA	NA	NA	NA	NA	NA	NA	15.5699	NA	NA	NA	NA	NA	NA	NA	16.9533	15.9973	14.9325	NA	14.0887	NA	NA	16.0989	NA	15.748	17.1671	15.2738	NA	NA	NA	NA	NA	15.3582
Q6IQ49	SDE2	S278	M1	Q6IQ49_SDE2_S278_M1	17.758	18.8952	17.6885	18.8855	18.7145	19.1549	NA	19.2823	18.138	17.5066	19.0226	18.8148	19.7476	21.8376	21.0286	NA	NA	NA	NA	NA	NA	NA	NA	NA	19.0987	16.6027	18.7829	16.0833	16.7756	NA	18.7399	18.0297	17.8006	18.8619	21.1762	18.4399	NA	18.5451	NA	NA	NA	NA	18.7211	18.8347	18.9632	18.5122	18.8816	NA	17.2416	NA	18.6936	NA	NA	17.5241	16.9724	19.1768	18.992	17.3011	NA	18.9004	18.5681	NA	17.6635	NA	18.8509	19.3251	17.8243	19.1963	18.8217	17.4199	18.7764	19.1087	17.1304	NA	17.9528	17.4815	NA	NA	19.0074	18.8086	18.9647	18.8203	17.68	18.8369	20.1491	NA	NA	NA	NA	NA	18.9152	18.9661	18.4438	18.3435	18.5773	18.2272	18.8067	17.6742	19.0786	18.739	19.458	18.5676	17.6412	18.5817	19.2746	NA	18.2562	19.1196	19.2698	NA	18.343	18.9685	19.0642	NA
Q6IQ49	SDE2	T287	M1	Q6IQ49_SDE2_T287_M1	17.9192	NA	18.0282	NA	NA	NA	17.3336	NA	NA	18.5248	NA	NA	NA	NA	NA	NA	NA	NA	NA	NA	NA	NA	NA	NA	NA	NA	NA	NA	21.1288	18.5713	NA	NA	18.9281	NA	NA	NA	NA	18.7958	NA	NA	NA	NA	NA	NA	NA	NA	NA	NA	18.2001	NA	NA	18.3082	19.0202	NA	16.9234	NA	NA	18.9689	18.6968	NA	NA	18.6593	18.8006	NA	NA	NA	18.4567	NA	NA	18.0813	NA	NA	NA	NA	NA	NA	NA	NA	NA	NA	NA	NA	17.9357	NA	NA	NA	NA	19.8448	19.8005	18.7873	NA	NA	NA	19.0388	18.2844	18.763	NA	NA	NA	NA	NA	NA	18.4507	NA	NA	NA	NA	NA	NA	18.3985	NA	NA	NA	NA
O15027	SEC16A	S1069	M1	O15027_SEC16A_S1069_M1	18.4879	19.1069	18.4835	19.0869	17.8593	18.2948	17.5603	NA	18.1792	18.6777	17.3771	NA	18.2236	17.9366	18.2057	17.7628	18.0067	17.5853	18.276	18.5909	18.3815	18.4679	18.4934	18.3609	17.6268	17.2573	16.636	17.5768	17.7893	15.003	17.8668	17.8569	16.9262	17.9961	17.439	17.9245	NA	17.28	17.5123	16.2591	15.3749	17.842	NA	16.791	16.4197	17.0781	16.4552	17.0983	18.2926	18.0001	18.0499	18.0688	18.1889	18.0453	18.9485	18.6566	19.0002	18.9029	18.8031	18.5827	18.4495	18.5923	18.4914	18.6876	18.8435	18.9003	17.6471	NA	17.7293	17.666	NA	NA	18.029	17.6827	17.8648	17.9219	NA	19.004	17.8377	18.4743	18.7949	18.946	17.6678	18.4755	18.0295	16.9431	NA	16.6922	NA	17.7986	18.1813	17.928	18.0629	17.8274	18.1363	17.8793	17.9431	16.4684	17.346	16.8969	16.5449	16.5909	18.0961	18.2406	17.6448	18.6861	18.0586	NA	15.075	17.4873	17.416	17.3566	NA	17.4438
O15027	SEC16A	S1327	M1	O15027_SEC16A_S1327_M1	NA	20.6291	NA	19.4801	NA	NA	NA	NA	NA	NA	19.1717	NA	17.7269	NA	NA	17.7908	17.869	NA	17.898	NA	NA	NA	NA	NA	NA	NA	19.0344	NA	NA	18.7237	NA	NA	NA	18.6407	NA	18.3023	NA	18.7112	18.3774	NA	NA	NA	18.2652	NA	NA	18.3223	NA	NA	NA	18.3577	NA	NA	NA	NA	NA	NA	NA	18.4363	NA	NA	NA	NA	18.6207	NA	NA	18.6349	NA	NA	19.1943	NA	NA	18.7448	18.0724	NA	NA	NA	NA	NA	NA	19.5999	20.1787	NA	NA	20.0549	19.6502	18.0171	NA	18.3648	NA	NA	NA	NA	NA	NA	NA	NA	19.6485	NA	NA	NA	NA	19.2173	NA	NA	NA	NA	NA	18.3064	17.8731	NA	NA	NA	NA	17.9012
O15027	SEC16A	S1368	M1	O15027_SEC16A_S1368_M1	NA	NA	NA	NA	NA	NA	14.1422	NA	14.6577	NA	NA	NA	NA	NA	NA	NA	NA	NA	NA	NA	NA	NA	NA	NA	NA	NA	NA	NA	NA	NA	NA	NA	NA	NA	NA	NA	NA	NA	NA	NA	NA	NA	NA	NA	NA	NA	NA	NA	NA	NA	NA	NA	NA	NA	NA	NA	NA	NA	NA	NA	NA	NA	NA	NA	NA	NA	NA	NA	NA	NA	13.884	NA	NA	NA	NA	NA	NA	NA	NA	NA	15.3975	NA	NA	14.7532	NA	NA	NA	NA	NA	13.7215	NA	NA	NA	NA	NA	13.2913	NA	NA	NA	NA	NA	15.052	NA	NA	NA	NA	NA	NA	NA	NA	NA	NA	NA	NA
O15027	SEC16A	S1369	M1	O15027_SEC16A_S1369_M1	NA	16.1575	NA	15.7001	14.8044	NA	14.7319	NA	NA	15.2137	13.6168	14.7556	NA	NA	NA	NA	NA	NA	NA	NA	NA	NA	NA	NA	NA	NA	NA	NA	12.8696	NA	14.4656	13.0098	14.1691	14.9319	NA	13.8337	NA	12.6261	NA	NA	NA	13.4387	NA	NA	NA	NA	NA	14.8779	NA	NA	NA	NA	NA	13.6759	NA	NA	NA	NA	NA	NA	14.1555	NA	NA	14.2416	13.5848	NA	NA	NA	15.3109	NA	13.4431	14.6049	13.3852	13.7976	NA	13.0344	14.7304	13.6412	NA	NA	NA	15.1468	14.248	NA	15.15	14.8252	NA	13.8199	14.6353	13.2653	14.9043	NA	NA	14.959	14.8345	14.321	NA	NA	NA	NA	NA	NA	NA	NA	NA	NA	NA	NA	NA	NA	NA	12.262	NA	NA
O15027	SEC16A	S1372	M1	O15027_SEC16A_S1372_M1	NA	NA	NA	NA	NA	NA	NA	NA	NA	NA	NA	NA	NA	NA	NA	NA	NA	NA	NA	NA	NA	NA	NA	NA	NA	NA	NA	NA	NA	NA	NA	NA	NA	NA	15.2086	NA	NA	NA	NA	NA	NA	NA	NA	NA	NA	NA	NA	NA	NA	NA	NA	NA	NA	NA	NA	13.8468	NA	NA	NA	NA	NA	14.6655	13.7046	NA	13.818	NA	NA	NA	NA	NA	NA	NA	13.5692	NA	14.5728	NA	NA	NA	NA	NA	NA	NA	NA	NA	NA	NA	NA	NA	NA	NA	NA	NA	NA	NA	NA	NA	NA	NA	NA	NA	NA	NA	NA	NA	NA	NA	NA	NA	13.4741	NA	NA	NA	NA	NA
O15027	SEC16A	S1374	M1	O15027_SEC16A_S1374_M1	NA	NA	NA	NA	NA	NA	NA	NA	NA	NA	NA	NA	14.6948	NA	12.738	NA	NA	13.0242	NA	NA	NA	NA	NA	NA	NA	NA	NA	NA	NA	NA	14.356	NA	NA	NA	NA	NA	NA	12.952	NA	NA	NA	NA	NA	NA	NA	NA	NA	NA	NA	NA	NA	NA	NA	NA	NA	NA	NA	NA	NA	NA	NA	NA	NA	NA	NA	NA	NA	NA	NA	NA	NA	NA	NA	NA	NA	NA	NA	NA	NA	NA	NA	NA	NA	NA	NA	NA	15.004	NA	NA	NA	NA	NA	NA	NA	NA	NA	NA	13.5023	NA	NA	NA	NA	NA	NA	NA	NA	NA	NA	NA	NA	NA	NA	NA	NA
O15027	SEC16A	S1952	M1	O15027_SEC16A_S1952_M1	NA	15.4934	16.416	15.1102	NA	NA	NA	15.9953	NA	NA	NA	NA	NA	NA	NA	NA	NA	NA	NA	NA	NA	NA	NA	NA	NA	NA	NA	NA	NA	NA	NA	NA	NA	NA	NA	NA	NA	NA	NA	NA	NA	NA	NA	NA	NA	NA	NA	NA	NA	NA	NA	16.5791	NA	15.5568	NA	NA	NA	NA	NA	NA	NA	NA	NA	17.955	17.9864	NA	NA	NA	NA	NA	NA	NA	NA	NA	NA	NA	NA	NA	NA	NA	15.6018	NA	NA	NA	16.2165	NA	NA	NA	NA	NA	16.8726	NA	15.1174	NA	NA	15.9795	NA	NA	NA	NA	NA	NA	NA	NA	NA	NA	NA	15.3619	NA	NA	16.4207	NA	NA	NA
O15027	SEC16A	S1964	M1	O15027_SEC16A_S1964_M1	NA	NA	NA	NA	NA	NA	17.0058	NA	16.9622	NA	NA	NA	NA	NA	NA	NA	NA	NA	NA	NA	NA	NA	NA	NA	NA	NA	NA	NA	NA	NA	NA	NA	NA	NA	NA	NA	NA	NA	NA	NA	NA	NA	NA	NA	NA	NA	NA	NA	NA	NA	NA	NA	NA	NA	NA	NA	NA	NA	NA	NA	NA	NA	NA	NA	NA	NA	NA	NA	NA	NA	NA	NA	NA	NA	NA	NA	NA	NA	NA	NA	NA	15.9446	NA	NA	NA	NA	NA	NA	NA	NA	NA	NA	NA	NA	NA	NA	NA	NA	NA	NA	NA	NA	NA	NA	NA	NA	17.1648	NA	NA	NA	NA	NA	NA	NA
O15027	SEC16A	S342	M1	O15027_SEC16A_S342_M1	NA	17.6448	16.5105	17.4011	15.548	15.3433	16.552	15.3067	16.0991	15.9856	16.5834	15.0283	15.4302	16.7458	NA	NA	NA	NA	17.1872	16.8761	NA	NA	14.3153	17.4452	16.1431	17.0963	16.3857	16.6503	14.9386	17.1318	16.5162	16.2727	16.2238	15.6045	16.6403	17.2305	17.4112	NA	NA	15.9117	17.2781	NA	15.0416	NA	15.9619	17.0356	NA	15.8785	15.2556	16.3904	15.142	NA	17.0355	16.9925	14.4788	17.6819	15.3957	NA	14.6682	NA	NA	15.4768	16.394	NA	13.9525	17.5331	16.1737	17.1252	17.3879	14.1201	17.5015	14.4103	16.2387	16.7972	17.1195	16.4672	14.5888	15.0156	17.4037	18.3346	14.5799	16.1678	16.0837	14.5751	NA	NA	14.0808	14.2343	16.5889	17.0967	NA	16.1961	16.4669	15.1084	15.2119	14.7794	13.8606	16.635	14.4051	15.2913	13.2714	NA	17.0928	17.2427	17.0257	14.9556	15.8773	16.6776	15.0045	NA	15.727	16.4326	NA	14.728
O15027	SEC16A	S568	M1	O15027_SEC16A_S568_M1	NA	NA	NA	17.3075	NA	NA	NA	NA	NA	NA	NA	NA	NA	NA	NA	NA	17.679	NA	NA	NA	NA	NA	NA	NA	NA	NA	17.0361	NA	NA	NA	17.2222	NA	NA	NA	16.614	17.2544	NA	NA	17.5128	NA	17.2741	NA	NA	NA	NA	NA	NA	NA	NA	NA	NA	NA	NA	NA	NA	NA	16.0422	NA	NA	NA	NA	NA	NA	NA	NA	NA	NA	NA	NA	NA	NA	NA	NA	NA	NA	NA	NA	NA	NA	NA	NA	NA	NA	NA	NA	16.7903	18.0036	NA	NA	16.3759	NA	NA	NA	NA	NA	NA	NA	NA	NA	NA	NA	16.926	NA	NA	NA	NA	NA	NA	NA	NA	NA	NA	NA	17.8885
O15027	SEC16A	S569	M1	O15027_SEC16A_S569_M1	16.3013	17.8758	NA	NA	15.9677	NA	16.7733	18.099	NA	NA	NA	NA	NA	NA	NA	NA	NA	NA	NA	16.3739	NA	NA	16.9515	NA	18.0367	NA	NA	17.9183	17.1325	NA	NA	17.3089	17.6804	17.763	17.0442	NA	16.2701	16.0893	NA	NA	NA	NA	16.4136	17.3264	17.3733	17.1921	17.0853	16.234	NA	NA	NA	NA	NA	15.5785	NA	17.455	16.6318	NA	NA	16.4222	16.8771	17.5016	17.2963	17.1506	NA	17.5054	NA	NA	NA	NA	NA	NA	17.2524	NA	NA	15.8411	15.8258	17.1281	NA	NA	NA	17.1463	17.0696	NA	NA	NA	NA	16.7785	NA	NA	NA	NA	17.472	NA	NA	NA	NA	NA	NA	17.0934	NA	NA	NA	NA	NA	NA	14.6454	NA	NA	NA	NA	NA	NA	NA
O15027	SEC16A	S73	M1	O15027_SEC16A_S73_M1	18.0203	NA	NA	17.7296	NA	NA	16.9142	NA	17.349	NA	17.3146	NA	NA	NA	NA	15.7561	NA	NA	17.7062	17.4241	NA	17.7786	17.3724	18.3824	NA	16.994	NA	NA	16.6217	NA	16.6541	17.1359	NA	17.2527	17.0095	NA	NA	NA	17.6635	NA	NA	NA	16.7425	16.4319	NA	NA	16.5084	NA	NA	NA	16.0866	16.7011	NA	NA	NA	16.9602	NA	NA	17.0654	NA	NA	NA	NA	16.9306	NA	17.0027	NA	17.596	NA	NA	17.5203	17.3741	16.7051	NA	NA	NA	16.601	16.6077	NA	NA	NA	NA	NA	NA	NA	NA	16.3404	16.4846	NA	16.5391	NA	NA	NA	16.4296	NA	NA	NA	16.49	NA	NA	NA	16.4344	16.5376	NA	NA	NA	NA	16.9344	NA	16.394	NA	15.3737	NA	NA
O15027	SEC16A	S74	M1	O15027_SEC16A_S74_M1	NA	17.0692	NA	NA	NA	16.3097	NA	NA	NA	NA	NA	NA	15.7352	NA	NA	NA	NA	NA	NA	NA	NA	NA	NA	NA	16.8314	NA	16.7299	16.905	NA	16.3142	NA	NA	16.856	NA	NA	NA	17.9589	17.9916	NA	18.2891	NA	NA	NA	NA	NA	16.5448	NA	16.6886	NA	16.8031	NA	NA	NA	17.2629	16.7907	NA	NA	16.8449	NA	17.0263	16.4526	NA	16.6183	NA	16.5949	NA	NA	NA	16.4947	NA	NA	NA	NA	NA	NA	NA	NA	NA	NA	16.8955	17.4277	17.0603	17.4503	17.1846	NA	NA	NA	NA	NA	NA	NA	NA	16.8299	NA	16.5889	17.3841	NA	NA	NA	NA	NA	NA	NA	NA	16.6886	16.6315	16.8104	NA	NA	NA	NA	NA	NA	NA
O15027	SEC16A	S87	M1	O15027_SEC16A_S87_M1	NA	NA	17.8566	NA	17.9824	NA	NA	NA	NA	17.4089	NA	17.1453	NA	NA	NA	NA	16.5585	NA	NA	NA	NA	NA	NA	NA	NA	NA	NA	NA	NA	NA	NA	NA	NA	NA	NA	NA	NA	NA	NA	NA	17.6819	NA	NA	NA	NA	NA	NA	NA	NA	NA	NA	NA	16.9745	NA	NA	NA	NA	NA	NA	NA	NA	NA	NA	NA	NA	NA	17.0839	NA	NA	17.1157	NA	NA	NA	NA	NA	16.9653	NA	NA	17.0926	NA	NA	NA	NA	NA	NA	NA	NA	NA	16.3112	NA	17.8222	16.9828	NA	NA	NA	NA	17.2858	NA	NA	17.6444	18.0438	NA	NA	16.8019	NA	NA	NA	NA	NA	NA	NA	NA	NA	NA
O15027	SEC16A	T1325	M1	O15027_SEC16A_T1325_M1	18.9402	NA	18.3816	NA	18.8619	18.6344	18.8241	NA	NA	NA	NA	NA	NA	NA	17.4601	NA	NA	17.8238	NA	17.5522	NA	NA	16.638	NA	19.3356	18.9536	19.3568	19.0543	19.3111	19.3555	NA	18.326	NA	NA	NA	NA	18.4723	NA	18.6093	18.0975	18.1073	17.6043	NA	18.0855	18.8883	18.6564	18.7355	18.4426	18.2853	17.9547	18.26	18.0153	18.3759	18.2183	18.3419	18.6657	NA	18.882	18.3767	18.2759	18.2652	18.8567	NA	18.3686	18.6956	NA	18.8772	18.8442	NA	19.0396	NA	18.4807	18.6982	18.2472	NA	17.759	NA	18.4042	19.8603	NA	NA	19.7602	NA	NA	NA	NA	18.5063	18.5453	18.2674	17.8205	19.1838	18.5644	18.9199	19.0498	19.162	NA	NA	NA	17.8552	18.9714	18.4565	NA	18.5653	18.9067	18.3833	17.977	NA	NA	18.2604	18.1239	18.1373	17.9716	18.0861	18.3627
O15027	SEC16A	T575	M1	O15027_SEC16A_T575_M1	NA	NA	17.5972	NA	15.975	16.4239	17.6269	NA	17.5571	16.4049	17.7094	16.5046	NA	17.673	18.0662	16.3295	NA	16.6957	17.9123	NA	NA	NA	NA	NA	NA	18.2538	16.9528	NA	16.8114	18.0896	NA	NA	NA	NA	NA	NA	16.6508	16.5264	NA	17.7387	15.8574	NA	16.3681	NA	NA	NA	NA	16.098	NA	NA	15.7046	NA	16.93	15.0758	18.1714	NA	NA	17.3174	NA	16.7932	NA	NA	NA	NA	NA	NA	16.0968	18.4423	18.5139	18.6586	19.0531	18.9814	NA	NA	NA	NA	NA	NA	18.1776	18.0941	18.4111	17.229	16.3828	18.0894	18.4285	16.5372	NA	16.4959	NA	NA	16.8268	16.643	16.5946	16.6645	18.0111	NA	18.3857	16.8149	17.9976	NA	17.951	NA	NA	NA	15.4702	18.9351	NA	15.0899	NA	NA	NA	NA	NA	NA
O15027	SEC16A	Y1339	M1	O15027_SEC16A_Y1339_M1	19.0787	NA	18.5764	19.49	18.9534	18.7553	19.0515	18.7752	18.575	18.4704	18.6723	18.9738	18.301	17.7815	17.445	17.6076	17.7254	17.4478	17.9857	17.5928	17.2966	17.8813	17.229	17.5369	18.9514	19.0056	NA	18.9309	19.2654	NA	18.566	18.3616	18.4435	18.861	18.3983	18.462	18.4176	18.5441	NA	18.1788	18.19	17.903	18.6174	18.7832	18.8465	NA	18.5628	18.6052	NA	NA	NA	18.0986	NA	NA	18.656	18.5755	18.4246	NA	18.6412	NA	18.0653	18.6403	18.0931	18.5266	18.5444	18.7004	18.8441	NA	19.2208	18.8355	18.4095	NA	NA	NA	17.9901	18.1776	18.2066	18.158	19.5259	19.6815	NA	19.5363	18.2971	19.7846	19.431	17.9426	18.3264	NA	18.2891	18.1498	19.02	18.704	18.8699	18.7882	19.0875	18.6021	19.3445	18.6768	18.4943	18.8474	18.4874	18.959	17.958	NA	17.8738	17.9496	18.4688	NA	NA	17.9825	17.809	17.775	17.5126	NA
O75396	SEC22B	S137	M1	O75396_SEC22B_S137_M1	19.3282	18.9523	17.953	18.7064	18.8826	18.8272	19.4794	18.6685	19.587	18.0699	17.3969	18.0215	18.6587	16.6369	NA	17.3588	17.4381	17.5594	NA	NA	NA	16.2414	17.8549	NA	17.1086	16.169	17.3208	16.0501	17.7154	16.2975	19.0532	16.811	18.3199	18.2953	19.0563	18.1877	16.1735	17.3087	17.1213	15.6434	16.1972	18.5004	17.7001	16.3193	18.52	17.6513	18.2878	18.7833	NA	16.0842	15.7336	NA	17.2287	NA	17.4615	19.3026	16.0206	17.7209	18.0672	16.7248	18.013	18.514	18.2756	18.2097	18.4913	18.2502	17.6432	17.7799	18.2709	17.3055	17.4074	17.694	18.5141	18.147	17.2058	17.619	18.5026	18.1271	18.539	17.6354	18.7499	18.443	19.0064	17.8589	20.8757	18.3602	18.4162	17.8316	17.9299	17.7048	18.7749	16.2707	17.6757	18.3262	19.7486	18.3397	18.9571	17.8704	16.3028	17.6733	17.7185	17.8445	17.5521	19.0005	17.0501	18.1287	18.6762	18.0135	18.7168	17.2335	18.2007	17.7571	17.4528	16.6881
O75396	SEC22B	T140	M1	O75396_SEC22B_T140_M1	NA	16.9561	NA	17.0943	NA	NA	NA	NA	NA	NA	NA	NA	NA	NA	17.7053	NA	17.7601	NA	NA	NA	NA	NA	NA	NA	NA	NA	NA	NA	NA	NA	NA	17.9452	NA	NA	NA	NA	18.0798	17.6822	NA	NA	17.1693	NA	NA	NA	NA	NA	NA	NA	NA	NA	NA	16.3925	NA	NA	NA	NA	NA	NA	NA	NA	NA	NA	NA	NA	NA	NA	NA	NA	NA	NA	NA	NA	NA	NA	NA	NA	NA	NA	NA	16.6218	17.4639	16.7273	NA	17.4163	NA	NA	NA	NA	NA	NA	NA	NA	NA	NA	NA	NA	NA	NA	NA	NA	NA	NA	NA	NA	NA	NA	NA	NA	NA	NA	NA	NA	NA	NA
O94979	SEC31A	S1163	M1	O94979_SEC31A_S1163_M1	NA	NA	NA	NA	NA	NA	15.3361	NA	NA	NA	15.3262	NA	NA	NA	NA	NA	NA	NA	NA	NA	NA	NA	NA	NA	NA	NA	NA	NA	NA	NA	NA	NA	NA	NA	NA	NA	NA	NA	NA	NA	NA	NA	NA	NA	NA	NA	15.0537	NA	NA	NA	NA	NA	NA	NA	NA	NA	NA	NA	16.0374	15.8589	15.5845	NA	NA	15.7775	15.7949	NA	NA	NA	NA	NA	NA	NA	NA	NA	NA	NA	NA	NA	NA	16.6154	NA	16.1361	NA	NA	15.6658	NA	NA	NA	NA	NA	NA	NA	NA	NA	15.741	16.7042	NA	NA	NA	NA	NA	NA	15.4635	NA	15.4389	NA	NA	NA	13.9992	NA	NA	NA	NA	NA
O94979	SEC31A	S1168	M1	O94979_SEC31A_S1168_M1	15.4499	NA	NA	NA	NA	NA	NA	NA	NA	NA	NA	NA	16.4549	15.5782	15.7502	15.5271	NA	NA	15.5598	15.7175	NA	NA	15.7378	NA	NA	NA	NA	NA	NA	NA	NA	NA	NA	NA	NA	NA	15.7742	16.1638	NA	16.3372	15.7083	NA	NA	NA	15.3231	NA	NA	NA	15.4546	NA	NA	NA	NA	NA	NA	NA	NA	NA	NA	NA	15.5845	NA	NA	NA	NA	15.7207	NA	NA	NA	NA	NA	NA	NA	NA	NA	NA	NA	NA	NA	NA	NA	NA	NA	NA	NA	NA	NA	NA	NA	14.7983	NA	NA	NA	NA	15.7553	NA	NA	NA	NA	NA	15.3452	NA	NA	15.6048	NA	NA	15.1799	15.4281	NA	NA	NA	NA	NA	NA
O94979	SEC31A	S527	M1	O94979_SEC31A_S527_M1	NA	21.9739	NA	NA	20.4631	NA	20.5187	NA	20.6952	20.5602	21.4552	NA	NA	NA	NA	NA	NA	20.9756	NA	NA	NA	NA	NA	NA	NA	21.6192	NA	NA	NA	NA	21.5721	NA	NA	NA	NA	NA	NA	20.8741	NA	21.0359	NA	NA	NA	NA	NA	NA	NA	NA	20.5102	NA	NA	19.5237	NA	NA	NA	20.8176	20.7673	20.8094	NA	NA	NA	NA	NA	21.1758	NA	21.3129	NA	20.5174	NA	NA	NA	NA	NA	NA	NA	NA	NA	NA	21.7039	22.0362	22.1804	NA	21.7319	NA	20.9682	NA	20.7871	NA	NA	20.763	20.6747	20.7391	21.5243	NA	NA	20.8419	21.0539	NA	NA	NA	21.2373	NA	NA	NA	21.1598	NA	21.1284	NA	NA	NA	NA	NA	21.0644	20.9643
O94979	SEC31A	S527	M2	O94979_SEC31A_S527_M2	17.3744	19.5285	17.4988	19.5283	17.8334	17.5592	18.1645	18.4583	18.6077	18.4787	18.2325	18.4114	18.0459	18.1908	18.233	18.1782	18.124	18.2193	18.1208	18.134	18.058	18.2673	18.1491	18.0662	18.5315	18.5235	18.3674	18.2998	18.081	18.0733	18.1158	18.5468	18.5397	18.6759	18.3286	18.5327	18.2871	18.571	18.0845	18.0709	18.1091	17.7259	18.3735	18.2719	18.2078	18.3968	17.9395	18.3297	18.0224	17.8012	17.863	17.8334	17.6157	17.945	17.2302	17.8557	17.4212	17.3632	17.2942	17.2674	17.5882	17.8402	17.7177	17.9526	17.7108	18.0157	18.3972	18.2252	18.7904	18.4448	18.7926	18.6905	18.2014	18.0798	18.2353	18.4514	18.1848	18.3176	20.0888	19.3158	20.4731	19.5417	18.2704	19.7748	19.1195	17.6761	17.6796	17.5013	17.8049	17.8047	18.3922	18.0062	18.078	18.6453	18.0761	18.6001	19.4965	17.7958	18.3252	18.2071	17.9626	18.0839	17.6918	17.9807	17.7306	17.6682	17.4552	17.8197	17.8871	17.5749	17.9186	17.8002	18.1138	17.9231
O94979	SEC31A	S532	M1	O94979_SEC31A_S532_M1	21.2945	19.2709	21.0435	21.5504	18.7283	21.0377	19.3778	21.3808	19.1952	18.2814	21.5577	21.2453	21.0103	21.2146	21.1207	21.0816	21.1625	NA	20.6206	20.6995	21.5992	20.8075	20.5859	21.3609	21.6703	21.2353	21.5839	21.665	21.5123	21.3928	21.0507	21.5901	21.7705	22.0797	21.8661	21.3639	21.0845	19.9166	20.8568	22.739	21.0268	20.675	21.1623	21.2496	21.2311	21.4141	21.2201	21.4106	16.7501	21.0427	21.0778	20.8906	20.7235	20.9405	21.7689	18.728	19.3531	19.0986	21.487	21.0769	20.9231	21.2247	21.0306	NA	21.1634	NA	21.3115	18.1789	21.4786	21.2312	21.6036	21.5464	20.9207	20.9124	20.8745	20.8795	21.0081	21.2392	19.3523	16.9079	17.5321	22.6245	20.9642	22.4699	18.7948	20.8216	21.2935	20.7707	20.9343	20.1657	18.5975	18.1062	NA	21.4419	21.74	18.8899	18.8753	21.2766	21.0825	21.1647	21.069	21.3284	21.2841	21.3512	21.369	21.1452	NA	21.3063	21.081	21.0611	20.8706	20.8542	NA	NA
O94979	SEC31A	S532	M2	O94979_SEC31A_S532_M2	17.2848	19.4387	17.4093	19.4404	17.6213	17.4697	18.075	18.3688	18.5182	18.3891	18.143	18.3218	17.9563	18.1013	18.1434	18.0887	18.0344	18.1298	18.0313	18.0445	17.9685	18.1778	18.0596	17.9767	18.442	18.434	18.2779	18.2103	17.9914	17.9838	18.0263	18.4573	18.4501	18.5863	18.2391	18.4432	18.1976	18.4814	17.995	17.9813	18.0196	17.6363	18.284	18.1824	18.1183	18.3073	17.8499	18.2402	17.9329	17.7117	17.7735	17.7439	17.5261	17.8554	17.1407	17.7661	17.3317	17.2737	17.2047	17.1779	17.4987	17.7507	17.6281	17.8631	17.6213	17.9262	18.3077	18.1357	18.7008	18.3553	18.7031	18.6009	18.1119	17.9903	18.1458	18.3631	18.0953	18.2281	19.9992	19.2277	20.3829	19.4532	18.1808	19.6851	19.03	17.5865	17.5901	17.4118	17.7154	17.7152	18.2306	17.9167	17.9884	18.5577	17.9866	18.5106	19.407	17.7063	18.2383	18.1176	17.8731	17.9944	17.6023	17.8912	17.6411	17.5787	17.3657	17.7302	17.7976	17.4854	17.8291	17.7107	18.0243	17.8336
O94979	SEC31A	S799	M1	O94979_SEC31A_S799_M1	19.6017	21.785	19.3185	20.3743	19.6077	19.6364	19.8674	20.0665	19.9485	19.9509	19.9423	19.9237	19.6562	19.684	19.628	19.5835	19.6905	19.7661	19.594	19.6052	19.5951	19.7024	19.3899	19.5757	20.3435	20.1779	20.171	20.3502	20.1371	20.2017	19.8705	20.0274	20.2327	20.6935	19.9255	19.963	19.8824	20.4254	19.6689	19.4854	19.645	19.3817	19.5045	19.4393	19.4447	19.6235	19.7725	19.6607	19.6708	19.6749	19.6441	19.702	19.5927	19.7227	19.9954	20.0109	19.7675	20.1609	19.5203	19.7401	19.6805	20.0101	19.7398	19.875	19.9011	19.7979	20.4233	20.3642	20.2297	20.3154	20.3065	20.1717	19.482	19.4567	19.5387	19.4737	19.3388	19.4069	20.9452	21.2363	21.6669	21.4173	19.9679	21.0157	21.0033	19.7627	19.8314	19.7513	19.802	19.6631	19.6959	20.0099	19.8821	19.79	19.6589	19.7868	20.3047	19.5301	19.7716	19.5229	19.6087	19.6399	19.8912	20.2478	19.9479	19.9078	19.7965	19.8858	19.6145	19.5777	19.448	19.4869	19.633	19.5338
O94979	SEC31A	T1165	M1	O94979_SEC31A_T1165_M1	15.445	17.5454	16.4427	16.7848	15.4127	16.5512	15.2087	16.4952	16.9736	16.3646	NA	16.422	NA	15.5686	NA	15.4369	NA	16.3926	15.6334	15.7086	16.6189	17.0591	NA	15.6443	16.1018	16.849	16.9812	16.0779	16.6036	16.9954	16.51	16.3889	16.8018	16.883	16.6667	NA	15.7545	16.1746	16.6036	NA	15.6709	NA	NA	15.9414	15.2758	NA	NA	14.7998	NA	16.8508	15.2909	15.5602	16.7886	16.712	15.0721	16.7289	16.3995	16.3659	NA	NA	NA	16.8521	16.6843	15.8139	NA	NA	16.5362	16.463	16.936	16.7241	16.8131	15.7197	15.3482	15.8658	NA	16.539	15.2359	NA	17.3139	16.6154	17.4006	16.1135	16.4689	17.1854	NA	NA	NA	NA	15.0508	NA	NA	NA	16.8489	15.6865	NA	NA	NA	15.1941	16.4609	16.4676	15.4595	15.4466	15.5145	15.5921	15.4273	15.9293	15.1322	15.4281	NA	NA	NA	NA	NA	NA
O94979	SEC31A	T1167	M1	O94979_SEC31A_T1167_M1	NA	NA	NA	NA	NA	NA	NA	NA	NA	NA	15.3308	NA	NA	NA	NA	NA	NA	NA	NA	NA	NA	NA	NA	NA	NA	NA	NA	16.0682	NA	NA	NA	NA	NA	NA	NA	NA	NA	NA	NA	NA	NA	NA	NA	NA	NA	NA	NA	NA	NA	NA	NA	15.5593	NA	NA	NA	NA	NA	NA	NA	NA	NA	NA	NA	NA	NA	NA	NA	NA	NA	NA	NA	15.6318	NA	NA	NA	NA	NA	NA	NA	NA	NA	NA	NA	NA	NA	NA	NA	NA	NA	NA	NA	NA	NA	NA	NA	NA	NA	NA	NA	NA	NA	NA	NA	NA	NA	NA	NA	NA	NA	NA	NA	NA	NA	NA
O94979	SEC31A	Y804	M1	O94979_SEC31A_Y804_M1	16.1529	17.4648	15.6194	16.3084	NA	15.9149	NA	15.8003	NA	NA	15.9778	NA	NA	16.7049	16.5799	NA	NA	16.3887	NA	NA	NA	17.3716	17.7219	NA	16.2647	NA	16.1448	NA	NA	16.384	15.614	15.8836	15.8138	16.5912	NA	NA	NA	17.1761	16.4294	NA	16.8279	16.225	16.049	15.7611	NA	NA	NA	15.8676	16.1955	16.1445	15.8291	16.0064	15.8467	16.1111	16.1626	16.2137	15.9212	16.5395	16.6592	16.2871	16.727	NA	16.5955	16.5103	NA	16.4387	16.0783	16.1695	15.9837	16.1117	15.7492	NA	15.869	15.7958	NA	15.3377	NA	NA	NA	NA	NA	NA	16.0574	NA	NA	16.5186	16.4627	16.2974	16.6675	16.3495	15.4981	16.2621	NA	NA	NA	15.6752	16.6443	15.7716	16.1878	15.6395	15.8136	15.5763	15.9844	16.5758	16.5937	15.8977	16.4506	16.9552	NA	NA	16.1472	15.5858	15.8108	14.7181
P60468	SEC61B	S13	M1	P60468_SEC61B_S13_M1	NA	NA	NA	NA	NA	NA	NA	NA	NA	19.4988	NA	NA	NA	NA	NA	NA	NA	NA	NA	NA	NA	NA	NA	NA	NA	NA	NA	NA	NA	NA	NA	NA	NA	NA	NA	NA	NA	NA	NA	NA	NA	NA	NA	20.2947	NA	NA	NA	NA	NA	NA	NA	NA	NA	NA	NA	NA	NA	NA	NA	NA	NA	NA	NA	NA	NA	NA	NA	NA	NA	NA	NA	NA	NA	NA	NA	NA	NA	NA	NA	NA	NA	NA	NA	NA	NA	NA	NA	NA	NA	NA	NA	17.9068	NA	NA	NA	NA	NA	NA	NA	NA	NA	NA	NA	NA	NA	NA	NA	NA	NA	NA	NA	NA	NA	NA
P60468	SEC61B	S13	M3	P60468_SEC61B_S13_M3	17.6873	18.9922	18.0885	18.3006	18.0828	NA	NA	17.223	NA	NA	NA	NA	NA	NA	NA	NA	NA	NA	18.5848	18.9381	18.7112	NA	18.2149	18.7548	19.341	NA	19.1345	17.732	17.8019	NA	NA	NA	NA	19.3595	NA	18.8827	NA	NA	NA	NA	17.7119	17.8221	NA	NA	NA	NA	NA	NA	NA	18.7241	17.6772	NA	18.7111	NA	NA	NA	NA	NA	NA	18.7141	18.6215	NA	18.595	18.5812	NA	18.4018	NA	NA	NA	18.5528	17.2519	NA	NA	NA	NA	18.3297	NA	NA	17.8809	NA	19.3676	NA	18.3493	19.4074	19.1059	19.0228	18.4881	18.5697	NA	18.4688	NA	NA	NA	19.129	NA	19.1138	NA	18.4727	17.5942	18.6958	18.3438	NA	NA	18.3854	18.1253	17.9153	17.9882	16.981	NA	18.1096	NA	NA	NA	18.398
P60468	SEC61B	S14	M1	P60468_SEC61B_S14_M1	NA	NA	NA	NA	NA	NA	NA	20.5839	NA	19.2787	21.7122	NA	NA	NA	NA	NA	18.5975	18.736	NA	NA	NA	NA	NA	NA	NA	NA	NA	NA	NA	NA	NA	19.9106	NA	20.4678	NA	NA	19.2648	19.668	19.3913	19.2681	NA	18.5658	NA	NA	NA	NA	NA	NA	NA	22.172	NA	NA	NA	NA	19.3613	NA	NA	NA	19.9607	NA	NA	NA	NA	NA	NA	NA	NA	NA	19.6597	NA	NA	NA	NA	NA	NA	NA	NA	NA	NA	NA	NA	NA	22.8109	NA	NA	NA	NA	NA	17.7547	17.7618	NA	19.3216	NA	NA	NA	NA	NA	20.8105	18.2903	NA	20.7393	NA	NA	NA	NA	NA	NA	NA	NA	18.6715	NA	NA	NA	NA
P60468	SEC61B	S14	M3	P60468_SEC61B_S14_M3	17.6873	18.9922	18.0885	18.3006	18.0828	NA	NA	17.223	NA	NA	NA	NA	NA	NA	NA	NA	NA	NA	18.5848	18.9381	18.7112	NA	18.2149	18.7548	19.341	NA	19.1345	17.732	17.8019	NA	NA	NA	NA	19.3595	NA	18.8827	NA	NA	NA	NA	17.7119	17.8221	NA	NA	NA	NA	NA	NA	NA	18.7241	17.6772	NA	18.7111	NA	NA	NA	NA	NA	NA	18.7141	18.6215	NA	18.595	18.5812	NA	18.4018	NA	NA	NA	18.5528	17.2519	NA	NA	NA	NA	18.3297	NA	NA	17.8809	NA	19.3676	NA	18.3493	19.4074	19.1059	19.0228	18.4881	18.5697	NA	18.4688	NA	NA	NA	19.129	NA	19.1138	NA	18.4727	17.5942	18.6958	18.3438	NA	NA	18.3854	18.1253	17.9153	17.9882	16.981	NA	18.1096	NA	NA	NA	18.398
P60468	SEC61B	S17	M1	P60468_SEC61B_S17_M1	23.0862	24.9961	23.0562	24.1778	23.8138	23.7254	22.5636	22.7567	22.412	22.7872	22.4662	22.7126	23.1112	22.8761	23.1599	23.303	22.6871	23.5223	23.6943	23.4361	23.6389	23.6699	23.6534	23.7917	23.529	23.4212	23.5627	23.2476	22.9672	23.6486	23.069	23.0542	23.2439	23.505	23.1817	22.9184	22.93	23.6591	22.9989	22.9461	23.8052	22.0963	22.68	22.2414	22.5678	23.1007	22.2946	22.9591	24.5315	24.1536	24.3559	24.2543	24.3376	24.2679	22.7267	22.8357	22.7549	23.0424	22.399	22.7437	23.4742	24.0181	23.5852	23.7629	23.9058	23.7182	23.702	23.4473	23.2104	23.6293	23.5185	23.5816	23.2302	23.5144	23.5195	23.5091	23.3837	23.4865	24.8724	24.9684	24.5587	24.7633	23.4055	24.6156	23.8166	23.3527	23.3109	23.5168	23.0729	23.4329	21.9239	22.1828	22.811	22.3581	22.1883	22.3433	22.5569	21.5825	21.9668	22.2847	21.5746	21.8784	24.0018	24.1418	24.2501	24.0081	23.6749	24.1024	22.5438	22.4659	22.595	22.7391	22.6182	22.5544
P60468	SEC61B	S17	M3	P60468_SEC61B_S17_M3	17.6873	18.9922	18.0885	18.3006	18.0828	NA	NA	17.223	NA	NA	NA	NA	NA	NA	NA	NA	NA	NA	18.5848	18.9381	18.7112	NA	18.2149	18.7548	19.341	NA	19.1345	17.732	17.8019	NA	NA	NA	NA	19.3595	NA	18.8827	NA	NA	NA	NA	17.7119	17.8221	NA	NA	NA	NA	NA	NA	NA	18.7241	17.6772	NA	18.7111	NA	NA	NA	NA	NA	NA	18.7141	18.6215	NA	18.595	18.5812	NA	18.4018	NA	NA	NA	18.5528	17.2519	NA	NA	NA	NA	18.3297	NA	NA	17.8809	NA	19.3676	NA	18.3493	19.4074	19.1059	19.0228	18.4881	18.5697	NA	18.4688	NA	NA	NA	19.129	NA	19.1138	NA	18.4727	17.5942	18.6958	18.3438	NA	NA	18.3854	18.1253	17.9153	17.9882	16.981	NA	18.1096	NA	NA	NA	18.398
P60468	SEC61B	S19	M3	P60468_SEC61B_S19_M3	17.6873	18.9922	18.0885	18.3006	18.0828	NA	NA	17.223	NA	NA	NA	NA	NA	NA	NA	NA	NA	NA	18.5848	18.9381	18.7112	NA	18.2149	18.7548	19.341	NA	19.1345	17.732	17.8019	NA	NA	NA	NA	19.3595	NA	18.8827	NA	NA	NA	NA	17.7119	17.8221	NA	NA	NA	NA	NA	NA	NA	18.7241	17.6772	NA	18.7111	NA	NA	NA	NA	NA	NA	18.7141	18.6215	NA	18.595	18.5812	NA	18.4018	NA	NA	NA	18.5528	17.2519	NA	NA	NA	NA	18.3297	NA	NA	17.8809	NA	19.3676	NA	18.3493	19.4074	19.1059	19.0228	18.4881	18.5697	NA	18.4688	NA	NA	NA	19.129	NA	19.1138	NA	18.4727	17.5942	18.6958	18.3438	NA	NA	18.3854	18.1253	17.9153	17.9882	16.981	NA	18.1096	NA	NA	NA	18.398
P60468	SEC61B	S7	M3	P60468_SEC61B_S7_M3	NA	NA	NA	NA	NA	NA	NA	NA	NA	NA	NA	NA	NA	NA	NA	NA	17.756	17.9174	NA	NA	NA	NA	NA	NA	NA	NA	NA	NA	NA	NA	18.8551	NA	19.2167	NA	NA	NA	16.8095	NA	NA	NA	NA	NA	NA	NA	NA	18.6356	16.942	NA	18.749	NA	NA	NA	NA	NA	NA	NA	NA	NA	NA	NA	NA	18.7826	NA	NA	NA	NA	NA	NA	NA	NA	NA	NA	NA	18.1495	NA	NA	18.57	NA	NA	NA	NA	NA	NA	NA	NA	NA	NA	NA	18.7423	NA	NA	NA	NA	NA	NA	NA	17.8962	NA	NA	NA	NA	NA	NA	NA	NA	NA	NA	NA	NA	NA	NA	NA	NA	NA
P60468	SEC61B	T5	M3	P60468_SEC61B_T5_M3	NA	NA	NA	NA	NA	17.768	NA	NA	NA	17.7635	17.9997	NA	18.3621	18.5978	18.1438	18.2612	NA	NA	NA	NA	NA	NA	NA	NA	NA	NA	NA	NA	NA	NA	NA	NA	NA	NA	18.9125	NA	NA	18.3302	NA	NA	NA	NA	NA	NA	NA	NA	NA	NA	NA	NA	NA	NA	NA	17.5245	NA	NA	NA	NA	NA	NA	NA	NA	NA	NA	18.3423	NA	17.9221	18.5613	NA	NA	NA	NA	NA	NA	18.5177	NA	NA	NA	NA	NA	NA	18.7311	NA	NA	NA	NA	NA	NA	NA	NA	NA	19.0466	NA	NA	18.6097	NA	NA	NA	NA	NA	NA	NA	16.9737	NA	NA	NA	NA	NA	18.7659	NA	NA	18.7389	NA	NA
P60468	SEC61B	T9	M3	P60468_SEC61B_T9_M3	NA	NA	NA	NA	NA	NA	18.456	NA	NA	NA	NA	NA	NA	NA	NA	NA	NA	NA	NA	NA	NA	NA	NA	NA	NA	18.9833	NA	NA	NA	NA	NA	NA	NA	NA	NA	NA	NA	NA	NA	NA	NA	NA	NA	NA	NA	NA	NA	NA	NA	NA	NA	18.7871	NA	NA	18.1416	NA	NA	NA	NA	NA	NA	NA	NA	NA	NA	NA	NA	NA	NA	NA	NA	NA	NA	NA	NA	NA	NA	NA	NA	NA	NA	NA	NA	NA	NA	NA	NA	NA	NA	NA	NA	NA	18.3944	NA	NA	NA	NA	NA	NA	NA	NA	17.6256	NA	NA	NA	NA	NA	NA	NA	NA	NA	NA	NA	NA
Q99442	SEC62	T155	M2	Q99442_SEC62_T155_M2	11.5164	14.4042	12.4309	13.5535	12.7437	11.4373	12.9846	NA	NA	NA	NA	12.9998	NA	NA	NA	NA	NA	NA	NA	NA	NA	NA	11.1171	NA	12.1929	NA	13.1479	NA	NA	NA	11.7212	11.1468	13.1379	NA	NA	12.5386	NA	13.2083	NA	NA	12.4618	NA	NA	12.5714	NA	12.6427	NA	12.1486	12.8801	13.854	13.8987	14.2359	13.2035	13.7736	NA	11.8532	NA	NA	13.6523	12.9822	NA	NA	NA	13.136	10.8558	10.5942	14.1495	12.941	14.3098	13.1493	13.9677	14.2283	NA	NA	13.0291	NA	NA	NA	16.2779	16.293	16.2127	15.9378	14.4186	15.9317	12.4174	NA	NA	NA	NA	8.44005	NA	NA	11.9914	NA	NA	NA	14.7601	11.962	13.8745	14.1988	13.0175	11.5845	NA	12.4402	11.2823	NA	9.20181	12.0181	NA	NA	NA	NA	10.3586	13.469
Q99442	SEC62	T158	M1	Q99442_SEC62_T158_M1	18.5211	19.1087	18.4469	18.8765	18.3941	18.4972	18.2989	18.3937	18.2898	18.2121	18.0556	18.1483	18.0811	18.1531	18.1678	18.1533	18.1327	18.2987	18.481	18.2216	18.5733	18.5014	18.6071	18.209	18.9182	18.6789	18.9883	18.7705	18.6434	18.8349	18.4425	18.3947	18.5194	18.7835	18.2289	18.3909	18.3379	18.901	18.5599	18.3643	18.5762	18.012	18.1227	18.194	18.0346	18.3663	18.2912	18.3685	19.0693	18.6488	18.7051	18.7654	18.8242	18.7691	18.4697	18.5198	18.467	18.1073	17.8287	18.2701	18.3683	18.7797	18.5159	18.5793	18.6683	18.7459	19.0191	18.9445	18.8585	18.8805	18.8611	18.7084	18.3665	18.2521	18.1955	18.3452	18.2549	18.2136	19.2926	19.2528	19.7241	19.2405	18.8204	19.2127	18.9998	18.429	18.3342	18.3894	18.4098	18.5268	18.42	18.6912	18.5812	18.6218	18.5296	18.5763	18.4666	18.0917	17.7609	18.3487	18.0112	18.0182	18.742	18.771	19.047	18.8822	18.7642	18.9766	18.0168	18.2557	17.8307	18.099	17.9132	18.0245
Q99442	SEC62	T158	M2	Q99442_SEC62_T158_M2	11.5164	14.4042	12.4309	13.5535	12.7437	11.4373	12.9846	NA	NA	NA	NA	12.9998	NA	NA	NA	NA	NA	NA	NA	NA	NA	NA	11.1171	NA	12.1929	NA	13.1479	NA	NA	NA	11.7212	11.1468	13.1379	NA	NA	12.5386	NA	13.2083	NA	NA	12.4618	NA	NA	12.5714	NA	12.6427	NA	12.1486	12.8801	13.854	13.8987	14.2359	13.2035	13.7736	NA	11.8532	NA	NA	13.6523	12.9822	NA	NA	NA	13.136	10.8558	10.5942	14.1495	12.941	14.3098	13.1493	13.9677	14.2283	NA	NA	13.0291	NA	NA	NA	16.2779	16.293	16.2127	15.9378	14.4186	15.9317	12.4174	NA	NA	NA	NA	8.44005	NA	NA	11.9914	NA	NA	NA	14.7601	11.962	13.8745	14.1988	13.0175	11.5845	NA	12.4402	11.2823	NA	9.20181	12.0181	NA	NA	NA	NA	10.3586	13.469
Q99442	SEC62	T375	M1	Q99442_SEC62_T375_M1	20.1093	21.1934	20.0907	20.6282	20.249	20.1599	20.5038	20.1477	20.6546	21.0198	20.3929	20.4579	20.9367	20.7512	20.7774	20.5502	20.3058	20.8407	18.8643	19.8139	19.6387	19.6755	19.5353	19.7896	20.7474	20.4222	20.5395	20.3059	20.5228	20.847	20.3832	20.1702	20.3214	20.5883	20.0982	20.1523	20.1105	20.5556	20.0826	19.9929	20.0524	19.7903	20.4055	20.4845	20.2501	20.5143	20.2857	20.4074	20.7671	20.3364	20.4466	20.3607	20.4635	20.4101	20.1948	20.4299	20.2305	20.9222	20.2501	20.2723	19.9387	19.9573	20.0901	20.2544	20.0853	20.3299	21.1058	20.7623	20.6182	20.7062	20.6295	20.5927	19.8568	19.7941	19.7204	19.717	19.6192	19.9728	21.1667	21.2398	21.3794	20.9812	20.2192	21.0108	21.3285	20.7506	20.7677	20.8351	21.0155	20.9937	20.5136	20.573	20.3148	20.6298	20.5509	20.8456	20.6824	19.8767	20.0884	20.5743	20.2121	20.3209	20.4453	20.4802	20.4773	20.3943	20.418	20.7326	20.0784	19.7631	19.6156	19.6292	19.4732	19.7303
Q9UGP8	SEC63	S593	M2	Q9UGP8_SEC63_S593_M2	15.5095	16.5979	16.022	15.8768	15.7685	15.4335	15.7074	15.1153	16.5891	15.612	NA	NA	15.1964	15.5736	16.4563	14.5605	15.7826	16.0273	15.695	17.324	16.4233	16.7213	16.3506	16.5304	NA	16.2628	16.586	15.131	16.7073	15.092	NA	17.345	15.8289	16.0767	16.5294	15.0387	16.249	14.4816	15.2364	15.871	17.0036	14.1065	16.0269	NA	NA	15.8888	NA	16.027	16.2038	15.5504	14.8807	15.3668	NA	NA	17.167	16.7182	14.4834	14.8672	15.86	15.0018	16.3038	14.964	NA	15.1	16.1907	17.7621	15.9518	15.8941	15.7096	15.0936	15.7003	15.5055	15.8444	15.9899	18.0115	16.4468	15.8654	14.9419	16.2899	17.4991	15.3611	15.84	15.9467	15.4051	15.9268	15.9666	15.0427	NA	NA	NA	14.7522	16.8774	15.0964	16.5781	16.8515	15.7614	14.8999	NA	NA	15.3077	NA	NA	NA	14.8034	15.8282	NA	15.4226	16.0894	NA	15.9076	16.2733	15.1461	14.6207	16.0811
Q9UGP8	SEC63	S597	M2	Q9UGP8_SEC63_S597_M2	15.5095	16.5979	16.022	15.8768	15.7685	15.4335	15.7074	15.1153	16.5891	15.612	NA	NA	15.1964	15.5736	16.4563	14.5605	15.7826	16.0273	15.695	17.324	16.4233	16.7213	16.3506	16.5304	NA	16.2628	16.586	15.131	16.7073	15.092	NA	17.345	15.8289	16.0767	16.5294	15.0387	16.249	14.4816	15.2364	15.871	17.0036	14.1065	16.0269	NA	NA	15.8888	NA	16.027	16.2038	15.5504	14.8807	15.3668	NA	NA	17.167	16.7182	14.4834	14.8672	15.86	15.0018	16.3038	14.964	NA	15.1	16.1907	17.7621	15.9518	15.8941	15.7096	15.0936	15.7003	15.5055	15.8444	15.9899	18.0115	16.4468	15.8654	14.9419	16.2899	17.4991	15.3611	15.84	15.9467	15.4051	15.9268	15.9666	15.0427	NA	NA	NA	14.7522	16.8774	15.0964	16.5781	16.8515	15.7614	14.8999	NA	NA	15.3077	NA	NA	NA	14.8034	15.8282	NA	15.4226	16.0894	NA	15.9076	16.2733	15.1461	14.6207	16.0811
Q13228	SELENBP1	S111	M1	Q13228_SELENBP1_S111_M1	NA	15.4469	NA	NA	16.179	NA	NA	NA	15.8425	NA	NA	NA	NA	NA	NA	NA	NA	NA	NA	NA	16.2867	17.0227	NA	NA	16.2303	NA	NA	NA	16.7423	NA	NA	NA	NA	NA	16.6405	NA	NA	16.6415	NA	NA	NA	16.1788	16.8775	NA	16.9719	NA	16.994	16.7741	NA	NA	15.7719	NA	NA	NA	NA	NA	NA	NA	NA	17.062	NA	NA	NA	NA	NA	NA	NA	NA	15.1375	NA	NA	NA	NA	16.981	16.978	16.7367	16.1064	NA	NA	NA	NA	NA	NA	NA	NA	NA	NA	NA	NA	NA	NA	NA	NA	NA	NA	NA	NA	NA	16.0487	NA	NA	15.9842	16.0594	NA	16.2914	NA	16.2707	16.3035	16.3294	NA	NA	NA	NA	NA
Q13228	SELENBP1	S243	M1	Q13228_SELENBP1_S243_M1	18.1192	17.4833	18.527	18.0076	18.4223	18.5734	17.8232	18.0674	17.6578	18.1579	18.1358	18.2494	17.3896	17.7468	17.6844	17.614	17.7174	17.8359	17.8329	17.4996	17.5473	18.0596	17.8773	17.9077	17.9357	17.8624	17.6668	17.7804	17.7398	18.0722	17.6827	17.2752	17.2261	17.231	17.9321	17.841	17.7049	17.7611	17.7864	17.6966	17.7273	18.4827	18.3021	17.9674	18.1873	17.8921	18.4148	18.0993	16.8561	16.6587	16.7049	16.6613	16.9073	16.5529	17.581	18.1028	18.0081	17.8588	17.7414	18.1608	17.692	17.5454	17.9179	17.9717	17.6346	17.9843	17.2638	17.6456	17.1478	17.7855	17.5075	17.3495	18.8436	18.959	19.1862	18.9416	18.9711	19.3936	15.9816	15.4554	15.2936	NA	16.4847	14.0939	16.0719	17.4098	17.662	17.9768	17.9517	18.14	17.352	17.4137	17.1537	17.2265	17.5089	17.2555	17.5295	17.656	17.7818	17.7411	18.0415	17.7738	17.4993	17.7836	17.8252	16.9264	17.8036	18.0547	17.2951	17.3622	17.4184	17.7743	17.9412	17.6831
Q13228	SELENBP1	S286	M1	Q13228_SELENBP1_S286_M1	NA	14.9843	15.0469	15.4822	15.7405	15.3818	NA	14.6065	NA	NA	15.0245	NA	NA	NA	NA	NA	NA	15.0148	NA	NA	NA	NA	NA	13.915	NA	NA	NA	NA	NA	NA	NA	NA	NA	NA	NA	NA	NA	NA	NA	NA	NA	NA	NA	15.4925	15.7876	NA	15.4206	NA	NA	15.1386	NA	14.9816	NA	15.6674	NA	NA	NA	NA	NA	NA	NA	NA	14.3296	15.734	NA	NA	14.8036	15.0829	14.5833	NA	NA	13.8898	15.4369	15.5225	15.8527	NA	15.0564	NA	NA	NA	NA	NA	14.8039	12.9483	NA	NA	NA	NA	NA	15.207	13.6399	NA	NA	NA	NA	NA	15.4501	15.7085	15.7548	15.543	NA	15.4648	NA	NA	14.799	NA	14.9776	15.3971	11.7936	NA	NA	NA	NA	NA
Q13228	SELENBP1	T284	M1	Q13228_SELENBP1_T284_M1	NA	NA	NA	NA	NA	NA	14.9834	NA	NA	NA	NA	14.681	NA	NA	NA	NA	NA	NA	NA	NA	NA	NA	NA	NA	15.2027	NA	15.6567	NA	NA	NA	NA	NA	NA	NA	NA	13.2726	NA	NA	NA	NA	NA	NA	NA	NA	NA	15.2675	NA	15.0835	14.6525	NA	14.6618	NA	NA	NA	NA	14.1254	NA	14.2704	NA	14.4616	NA	NA	NA	NA	NA	NA	NA	NA	NA	NA	NA	NA	NA	NA	NA	NA	NA	15.1904	NA	NA	NA	NA	NA	NA	11.6685	NA	NA	NA	13.7455	NA	NA	NA	NA	NA	NA	NA	NA	NA	NA	NA	16.1493	NA	NA	15.0489	NA	NA	NA	NA	NA	NA	NA	NA	NA	NA
Q13228	SELENBP1	Y105	M1	Q13228_SELENBP1_Y105_M1	15.8649	NA	16.3614	NA	NA	15.6891	NA	16.073	NA	16.1195	16.1172	NA	16.6852	NA	NA	NA	16.9198	15.9845	NA	NA	NA	NA	NA	NA	NA	16.9068	16.3363	NA	NA	NA	NA	16.081	NA	NA	NA	16.5233	NA	NA	NA	15.6397	NA	NA	NA	NA	NA	16.8271	NA	NA	15.6326	NA	NA	15.495	15.1812	15.6887	16.5888	NA	NA	16.7956	17.0241	NA	NA	NA	NA	16.5541	NA	16.19	15.6402	NA	NA	15.9086	NA	NA	NA	NA	NA	NA	NA	16.3856	14.5248	NA	NA	NA	NA	NA	16.1792	16.84	16.6634	17.0277	16.5564	17.0251	15.6519	16.2512	16.1536	NA	15.9941	NA	NA	NA	NA	NA	16.2626	NA	NA	15.1781	NA	NA	NA	NA	NA	16.6857	16.4929	16.6647	16.5315	16.5617
P49908	SELENOP	S266	M1	P49908_SELENOP_S266_M1	18.4524	17.6362	16.8323	17.1274	17.141	16.7142	18.2064	17.0928	18.9598	17.648	17.0043	17.1015	18.7983	16.0205	17.3637	17.1635	17.4244	17.5201	17.588	16.7837	16.131	17.9557	17.4672	15.9332	19.0425	18.1158	18.8619	17.7763	18.5632	18.4773	16.8668	16.8073	17.3712	16.6094	17.1393	16.8823	16.7421	17.0123	17.1397	16.2467	17.4616	16.9902	17.1115	NA	17.4645	17.4688	16.9661	16.9448	18.4167	18.2565	18.7036	18.0135	18.2084	17.9729	18.5009	18.1394	18.3678	17.4795	18.327	17.6667	17.1881	17.7345	17.367	16.8533	15.1412	17.1383	17.8496	18.1634	17.7521	18.2149	17.9915	18.2254	17.1641	16.548	17.3128	16.3692	17.1759	17.1208	17.438	17.2742	14.5763	17.7881	17.4311	14.8454	17.3462	17.471	17.2441	16.9388	16.9165	17.7627	17.44	17.8993	17.7639	17.0344	17.4102	17.4365	17.3973	16.577	17.046	16.7037	17.1585	17.3726	16.5896	17.7896	16.0964	17.8453	17.2917	14.9538	18.006	17.7669	17.7618	17.4134	17.6936	17.1977
P63302	SELENOW	S71	M1	P63302_SELENOW_S71_M1	18.4518	18.3231	18.7738	18.4955	19.0608	18.7524	18.0021	17.8193	17.9671	18.0419	18.4452	18.3182	18.6958	18.7948	18.7902	18.5392	18.5547	18.8557	17.8594	17.5942	16.6569	17.6888	17.6989	17.8132	18.1763	18.3553	18.1772	18.1148	18.2616	NA	17.188	15.9623	16.9564	16.9525	17.3981	17.5335	18.7862	18.7269	18.5516	18.9907	18.6763	19.1916	17.7969	17.6938	17.903	17.7751	18.2821	18.2082	18.6704	18.6158	18.6472	18.6433	18.9647	18.6813	18.1105	17.7329	17.7304	17.8377	18.2337	NA	18.144	17.8677	18.1518	18.0702	17.9541	18.0467	18.5809	18.5528	18.2269	18.6714	18.7533	18.8001	18.187	18.3058	18.4523	18.6778	NA	18.633	17.5382	17.4326	17.0188	17.1916	18.1719	17.4106	NA	18.316	18.7794	17.8202	17.7818	18.8509	17.7317	17.8132	17.931	17.8927	18.0896	17.9573	18.2958	18.0904	18.6929	18.4326	18.3765	18.5072	18.5124	18.401	18.5427	NA	18.1099	18.6416	18.3278	18.488	18.4967	18.1527	18.6181	18.7758
P63302	SELENOW	T69	M1	P63302_SELENOW_T69_M1	NA	NA	NA	NA	NA	NA	NA	NA	NA	NA	NA	NA	NA	NA	NA	NA	NA	NA	NA	NA	16.8339	NA	NA	NA	NA	NA	NA	NA	NA	18.495	NA	15.8366	NA	16.9111	NA	NA	NA	NA	NA	NA	NA	NA	NA	NA	NA	NA	NA	NA	NA	NA	NA	NA	NA	NA	NA	NA	NA	NA	NA	17.9966	NA	NA	NA	NA	NA	NA	NA	NA	NA	NA	NA	NA	NA	NA	NA	NA	18.3335	NA	NA	NA	NA	NA	NA	NA	17.1194	NA	NA	17.8246	17.7834	NA	NA	NA	NA	NA	NA	NA	NA	NA	NA	NA	NA	NA	NA	NA	NA	17.9337	NA	NA	NA	NA	NA	NA	NA	NA
Q9H3T2	SEMA6C	S650	M2	Q9H3T2_SEMA6C_S650_M2	NA	15.5741	NA	15.3976	14.4346	15.2488	14.519	NA	13.81	NA	NA	NA	NA	17.0979	14.0162	NA	NA	14.7699	NA	NA	NA	13.7361	13.8277	13.8605	14.7559	15.2552	14.8334	NA	NA	15.0226	15.1552	14.7367	15.116	14.9752	14.4893	14.6153	14.5174	15.195	NA	NA	16.9373	14.7256	NA	NA	NA	14.2325	NA	14.4675	NA	NA	NA	NA	NA	NA	NA	NA	NA	NA	NA	NA	14.3007	14.7351	14.2586	14.6114	14.7727	14.293	15.2135	15.2313	15.4636	15.4333	15.1183	15.0464	NA	NA	NA	NA	14.0606	13.6881	15.6986	16.1721	15.9502	16.2923	15.358	15.6862	15.8756	14.781	14.3768	NA	NA	NA	NA	NA	NA	15.4238	15.8524	14.948	14.7437	NA	NA	NA	NA	NA	NA	NA	NA	NA	NA	NA	14.5964	NA	NA	NA	NA	NA
Q9H3T2	SEMA6C	S653	M2	Q9H3T2_SEMA6C_S653_M2	NA	15.5741	NA	15.3976	14.4346	15.2488	14.519	NA	13.81	NA	NA	NA	NA	17.0979	14.0162	NA	NA	14.7699	NA	NA	NA	13.7361	13.8277	13.8605	14.7559	15.2552	14.8334	NA	NA	15.0226	15.1552	14.7367	15.116	14.9752	14.4893	14.6153	14.5174	15.195	NA	NA	16.9373	14.7256	NA	NA	NA	14.2325	NA	14.4675	NA	NA	NA	NA	NA	NA	NA	NA	NA	NA	NA	NA	14.3007	14.7351	14.2586	14.6114	14.7727	14.293	15.2135	15.2313	15.4636	15.4333	15.1183	15.0464	NA	NA	NA	NA	14.0606	13.6881	15.6986	16.1721	15.9502	16.2923	15.358	15.6862	15.8756	14.781	14.3768	NA	NA	NA	NA	NA	NA	15.4238	15.8524	14.948	14.7437	NA	NA	NA	NA	NA	NA	NA	NA	NA	NA	NA	14.5964	NA	NA	NA	NA	NA
Q9P0V9	SEPTIN10	S28	M1	Q9P0V9_SEPTIN10_S28_M1	14.4861	15.3516	13.7265	14.7697	14.1605	14.1591	14.7767	14.6075	14.9113	15.1017	14.649	14.911	14.6568	14.4578	14.4107	13.0645	12.7953	13.4953	NA	14.3841	14.5342	15.3057	14.0482	14.1534	14.7459	14.6748	14.8718	14.6863	14.9543	14.6046	13.4885	13.7161	14.6736	14.8375	14.0302	13.9388	14.335	15.2297	14.7324	14.3581	14.0015	13.0386	14.4754	14.6925	14.8491	14.8863	14.6577	14.9485	15.26	14.5493	14.7483	14.4053	15.1148	14.6647	14.7951	14.9515	14.6235	15.1679	13.753	14.3156	15.0638	15.0575	15.237	14.962	15.0834	14.9127	15.1715	15.3659	15.064	14.988	15.0134	14.9547	13.4712	13.9826	13.7853	14.1465	14.1616	14.1324	15.8655	16.4439	16.4204	16.2136	15.2999	16.2231	16.0155	14.9448	15.281	14.8876	14.6655	14.9366	14.2421	14.6943	14.5689	14.7417	14.3994	14.6225	15.0683	14.7116	14.9022	14.5268	14.6351	14.9989	14.7228	16.0046	15.068	15.0618	14.5322	14.8993	14.4	14.1169	13.2331	14.068	14.2839	13.7045
Q15019	SEPTIN2	S218	M1	Q15019_SEPTIN2_S218_M1	24.1269	25.0869	23.6603	23.9143	23.8105	23.6687	23.6589	23.5716	23.7319	23.2892	23.4082	23.3694	23.1925	22.9389	23.2802	22.9373	22.9411	22.8903	23.5316	23.3256	23.7155	24.062	23.6106	23.5091	23.5869	23.541	23.6661	23.5518	23.5692	23.5042	23.6473	23.8513	24.0382	24.3582	23.7386	23.6782	22.9995	23.8304	23.6233	22.9314	23.096	22.9096	23.6076	23.5455	23.5019	23.59	23.3001	23.3155	23.4201	23.3788	23.4475	23.3413	23.4237	23.3893	23.6024	24.0185	23.7996	23.6781	23.1295	23.6436	23.7929	24.3301	23.9681	23.9264	24.001	23.9149	23.5721	23.6843	23.7328	23.5766	23.6587	23.7368	23.6199	23.5128	23.5066	23.4687	23.5443	23.6064	24.4208	24.593	24.7677	24.8189	23.6156	23.9791	24.2567	23.3633	23.7012	23.369	23.4645	23.3719	23.5203	23.5166	23.6003	23.5594	23.4584	23.4723	23.7853	23.4755	23.342	23.4401	23.4227	23.7844	23.7126	24.4556	23.8016	23.6782	23.7572	23.8309	23.1535	22.8121	22.9876	22.692	23.1801	22.5958
Q16181	SEPTIN7	S423	M1	Q16181_SEPTIN7_S423_M1	NA	NA	17.9922	NA	NA	18.2797	19.9756	NA	19.6862	NA	20.0058	19.9946	18.6766	18.7248	NA	17.3851	18.2947	16.8017	17.3987	18.9565	NA	19.9425	NA	17.2851	19.7499	18.8659	19.6067	NA	NA	NA	NA	19.865	20.3265	NA	NA	NA	19.0565	NA	17.7598	18.8998	19.1097	NA	18.9695	19.0925	NA	17.9468	17.1796	17.2604	19.9215	19.6309	NA	NA	NA	18.3611	18.3469	19.223	NA	NA	18.7562	17.6018	18.4581	19.5111	18.6443	NA	19.0826	18.6394	NA	NA	NA	NA	NA	NA	19.0101	NA	18.2475	NA	18.5102	NA	NA	NA	NA	NA	19.7184	NA	20.1057	NA	18.4481	17.8332	NA	NA	19.2385	19.5799	18.4102	19.9701	19.5327	19.054	18.5956	19.0956	19.0199	19.1759	18.549	19.7692	20.1291	NA	19.3111	19.7739	NA	NA	18.8713	18.5261	13.2098	18.5275	17.1344	18.3957
Q16181	SEPTIN7	S424	M1	Q16181_SEPTIN7_S424_M1	20.4996	NA	17.8497	20.367	20.0402	17.6015	19.425	20.358	NA	NA	19.3144	NA	NA	NA	18.5348	17.3789	18.3356	18.4911	19.1987	NA	NA	NA	17.6019	18.9955	NA	NA	NA	18.8363	18.5775	18.7036	19.8832	NA	18.5599	21.1837	19.0946	18.1108	18.2047	19.9849	19.2427	18.1276	NA	NA	NA	18.9018	NA	NA	NA	18.4182	NA	16.5566	NA	18.3317	19.6633	NA	18.315	19.2457	18.7974	NA	NA	NA	18.9087	20.4037	NA	19.5839	20.2432	18.5935	NA	NA	NA	18.7831	NA	NA	NA	18.5826	18.4394	18.6232	NA	18.6462	NA	NA	NA	21.0577	19.2901	NA	19.9234	19.1163	18.8809	17.7991	18.946	18.8702	NA	19.0061	NA	NA	NA	NA	NA	NA	18.4121	NA	NA	NA	19.1488	19.3299	18.7068	18.9089	18.5436	19.2813	17.4497	18.9193	18.2633	NA	19.0194	NA
Q16181	SEPTIN7	T228	M1	Q16181_SEPTIN7_T228_M1	17.3699	18.2543	NA	17.2236	17.1867	NA	17.4488	16.9025	17.8291	NA	17.1676	17.4545	16.6906	NA	16.6812	16.2133	15.7875	NA	16.3708	NA	NA	NA	NA	NA	NA	NA	NA	NA	NA	NA	NA	NA	17.6543	NA	17.0592	NA	NA	NA	NA	NA	NA	NA	NA	16.9666	NA	NA	NA	NA	NA	NA	17.2599	16.9405	17.021	NA	NA	16.7663	NA	NA	NA	NA	NA	17.1143	17.0111	NA	NA	NA	NA	17.1228	NA	16.986	NA	17.174	16.5399	NA	NA	NA	16.0707	16.778	18.1924	17.9945	17.9928	NA	NA	17.5535	17.437	17.0358	NA	NA	17.0431	NA	NA	NA	16.6579	16.7082	NA	NA	17.3835	NA	NA	16.9384	NA	17.2122	NA	NA	16.6979	NA	17.032	NA	NA	15.2886	NA	NA	16.252	16.3627
Q16181	SEPTIN7	T426	M1	Q16181_SEPTIN7_T426_M1	19.1904	21.079	18.2818	19.0235	18.7883	17.5995	19.4638	19.5812	19.3974	19.3147	NA	19.359	NA	18.3777	NA	16.3623	16.331	NA	17.4325	18.3472	18.38	19.1902	17.5812	17.3848	19.0918	19.1108	18.9546	NA	NA	NA	19.2318	19.4095	18.5783	20.2118	NA	18.0918	NA	20.1695	NA	NA	17.9719	18.242	NA	NA	18.5237	17.9328	18.3802	NA	18.8074	17.7016	18.7697	NA	18.3026	17.9582	NA	NA	NA	19.2931	18.5639	18.7288	15.8076	NA	16.8491	18.8938	NA	NA	19.6635	19.809	19.6535	19.5579	19.6353	19.7702	18.7409	17.1659	NA	NA	NA	NA	20.1007	20.4895	20.6571	20.48	NA	19.8544	20.268	18.4181	19.054	NA	18.5307	17.7121	18.8671	19.1834	18.8665	18.846	18.7624	19.0409	19.8213	19.0597	18.8327	18.8651	18.7795	19.2067	NA	20.0818	19.0665	NA	19.3699	19.081	NA	NA	NA	NA	16.9574	NA
Q16181	SEPTIN7	Y223	M1	Q16181_SEPTIN7_Y223_M1	NA	NA	17.1543	NA	NA	15.8441	NA	NA	NA	17.0591	NA	NA	NA	16.2152	NA	NA	NA	15.8421	NA	16.6204	16.9011	17.3057	16.6618	16.7321	17.3771	16.8274	16.6375	NA	16.9721	17.0016	17.0385	17.0691	NA	17.6016	NA	NA	16.411	17.2768	16.005	16.4026	15.8288	NA	16.9951	NA	16.9891	NA	NA	NA	17.0533	17.2464	NA	NA	NA	16.9722	16.7501	NA	16.2827	15.8259	15.9963	11.4071	NA	NA	NA	16.8158	17.0487	16.8586	16.8158	NA	17.0309	NA	17.1507	NA	NA	NA	NA	NA	NA	NA	NA	NA	NA	18.1313	16.3965	NA	NA	NA	17.2899	16.9822	NA	16.8872	16.7461	16.6128	NA	NA	16.4612	16.7641	NA	15.1073	16.897	NA	15.1285	NA	NA	17.778	NA	16.7304	NA	16.697	16.7535	NA	NA	NA	NA	NA
Q9UHD8	SEPTIN9	S111	M1	Q9UHD8_SEPTIN9_S111_M1	15.4716	16.0555	16.1362	NA	NA	NA	NA	NA	NA	NA	NA	NA	NA	NA	NA	NA	NA	NA	NA	NA	NA	15.0969	NA	NA	NA	NA	NA	12.7234	NA	NA	NA	NA	NA	NA	NA	NA	NA	NA	NA	NA	NA	NA	NA	NA	13.3521	NA	13.8802	NA	NA	NA	NA	NA	NA	NA	NA	NA	NA	NA	NA	NA	NA	14.2305	NA	NA	NA	NA	NA	NA	NA	NA	NA	NA	NA	NA	NA	NA	NA	NA	NA	NA	NA	NA	NA	NA	NA	13.7391	NA	NA	NA	NA	NA	NA	NA	NA	NA	NA	NA	NA	NA	NA	NA	NA	NA	NA	NA	NA	NA	NA	NA	NA	NA	NA	NA	NA
Q9UHD8	SEPTIN9	S30	M1	Q9UHD8_SEPTIN9_S30_M1	19.524	21.576	18.4322	20.4417	18.9898	19.4813	18.8016	18.3769	18.9317	18.1624	18.7016	18.7312	18.6781	NA	17.8281	NA	NA	NA	NA	NA	NA	19.2726	NA	NA	18.5454	18.4888	18.8013	18.2628	18.5394	18.1598	NA	NA	18.5917	18.8287	NA	NA	19.0748	19.8593	18.8824	NA	NA	NA	NA	NA	NA	NA	17.8442	17.6343	NA	18.7521	18.1677	17.7679	18.0345	18.3502	18.97	19.2914	18.6694	19.3568	18.6782	18.3278	NA	19.8478	18.8225	19.2242	19.5648	20.0025	18.5201	18.4278	18.6298	NA	NA	18.4175	NA	NA	NA	NA	NA	NA	19.8096	20.0998	20.628	20.09	18.8218	20.0164	19.4911	NA	NA	NA	NA	NA	18.793	18.8074	18.5587	18.8512	18.9761	18.7723	19.4061	18.3782	18.324	18.5267	18.3494	18.9121	NA	19.6138	NA	NA	NA	NA	NA	NA	NA	NA	NA	NA
Q9UHD8	SEPTIN9	S41	M1	Q9UHD8_SEPTIN9_S41_M1	17.7884	NA	NA	NA	NA	18.5262	NA	NA	NA	NA	NA	NA	NA	17.6252	NA	17.585	17.6874	NA	18.0945	18.0043	17.93	NA	17.7502	17.914	NA	NA	NA	NA	NA	NA	NA	17.6467	NA	17.1069	NA	NA	NA	NA	NA	17.9014	18.1072	17.8006	NA	NA	NA	18.0403	NA	NA	NA	NA	NA	NA	NA	NA	16.9013	17.3373	NA	NA	NA	16.3695	18.3954	NA	18.8085	NA	NA	NA	NA	NA	NA	NA	NA	NA	NA	17.2619	NA	NA	NA	17.7238	NA	NA	NA	NA	NA	NA	17.908	NA	17.7917	NA	NA	17.6226	NA	NA	NA	NA	NA	16.2824	NA	NA	NA	NA	NA	NA	17.4711	NA	17.3193	17.9588	17.5436	17.8573	18.1345	17.2867	NA	NA	NA	17.3877
Q9UHD8	SEPTIN9	S80	M1	Q9UHD8_SEPTIN9_S80_M1	NA	NA	NA	NA	NA	13.6964	NA	NA	NA	NA	NA	NA	NA	NA	NA	NA	NA	NA	NA	NA	NA	NA	NA	NA	16.2719	NA	NA	NA	NA	14.3918	NA	NA	NA	NA	NA	NA	NA	NA	NA	NA	NA	NA	NA	NA	NA	NA	NA	NA	NA	NA	17.1976	NA	NA	NA	15.965	NA	NA	NA	NA	15.3579	NA	NA	NA	NA	NA	NA	NA	NA	NA	NA	NA	NA	16.2271	16.3197	16.2049	NA	NA	16.5553	NA	NA	NA	NA	NA	NA	NA	NA	NA	NA	16.5567	NA	15.5444	17.0134	16.293	NA	16.0432	NA	NA	16.3947	NA	NA	16.9434	17.2413	NA	NA	NA	NA	NA	NA	NA	NA	15.3716	16.8052	NA	16.1631
Q9UHD8	SEPTIN9	S85	M1	Q9UHD8_SEPTIN9_S85_M1	20.2488	21.3366	19.3706	20.2158	19.7142	19.7936	19.3186	19.7386	18.5087	19.7141	20.12	19.9795	19.2065	19.1639	19.0536	18.9151	18.9035	19.4839	19.5336	19.0765	19.26	20.0377	19.4503	19.5589	20.1389	19.9148	20.2793	19.7823	19.9335	19.7808	19.9207	20.0736	20.1149	20.758	20.1068	20.1527	19.5573	20.9398	20.0851	19.4511	19.7811	18.7351	19.8313	19.8232	19.3349	19.6786	19.7128	19.6108	20.0775	20.0124	19.9577	19.9543	20.2843	20.2644	20.0521	19.9226	19.4689	20.2326	19.3498	19.5381	19.3502	20.341	19.7211	19.4325	19.6839	19.2454	20.5491	20.5687	20.4846	20.3949	20.5537	20.3661	19.1579	19.36	19.1082	19.0368	18.9937	19.2805	20.8896	21.3725	21.4755	20.9815	20.3936	21.1561	20.1379	19.7713	19.8878	19.5651	19.6628	19.8781	19.1298	20.1234	19.6638	18.7418	19.018	19.362	19.9396	19.5145	19.7093	19.5778	19.9432	19.9327	20.1394	21.3986	20.4933	19.8412	19.8687	20.2961	20.0808	19.587	19.0389	19.9277	20.1415	19.672
Q9UHD8	SEPTIN9	T108	M1	Q9UHD8_SEPTIN9_T108_M1	NA	NA	NA	15.3071	NA	14.0849	NA	NA	NA	NA	NA	NA	NA	NA	NA	NA	NA	NA	NA	NA	NA	NA	NA	NA	NA	NA	NA	NA	NA	NA	NA	NA	NA	NA	NA	NA	NA	NA	NA	NA	NA	NA	NA	NA	NA	NA	NA	NA	NA	NA	NA	NA	NA	NA	NA	NA	NA	NA	NA	NA	NA	NA	NA	NA	NA	NA	NA	NA	NA	NA	NA	NA	NA	NA	NA	NA	NA	NA	NA	NA	NA	NA	NA	NA	NA	NA	NA	NA	NA	NA	NA	13.3565	12.7254	NA	NA	NA	NA	NA	NA	NA	NA	NA	NA	NA	NA	NA	NA	NA	NA	NA	NA	NA	NA	NA
Q9UHD8	SEPTIN9	T38	M1	Q9UHD8_SEPTIN9_T38_M1	NA	NA	NA	NA	NA	NA	17.1255	NA	NA	NA	16.8437	NA	NA	NA	NA	NA	14.8752	NA	16.7695	NA	NA	NA	NA	NA	NA	16.5425	NA	NA	NA	NA	NA	NA	NA	NA	NA	NA	NA	17.786	NA	NA	NA	NA	NA	NA	NA	NA	NA	NA	NA	NA	NA	NA	NA	NA	NA	NA	NA	NA	NA	NA	NA	18.2519	NA	NA	18.0473	17.9113	NA	NA	NA	NA	NA	NA	NA	NA	NA	NA	NA	NA	NA	NA	NA	NA	NA	NA	NA	NA	NA	NA	NA	NA	17.4246	NA	NA	NA	NA	NA	17.6925	NA	NA	NA	NA	NA	NA	17.5927	NA	NA	NA	16.3645	16.5344	NA	NA	NA	NA	NA
Q9UHD8	SEPTIN9	T42	M1	Q9UHD8_SEPTIN9_T42_M1	18.0595	NA	17.6507	17.7604	17.7661	NA	NA	NA	NA	NA	16.8123	NA	NA	NA	NA	NA	NA	16.8791	17.4465	NA	NA	16.9241	NA	NA	NA	NA	NA	NA	NA	NA	16.9288	NA	NA	18.7793	16.9689	18.5917	NA	17.0749	NA	NA	NA	NA	NA	15.5471	14.9523	NA	NA	NA	NA	15.8785	NA	NA	NA	NA	NA	18.9846	17.2428	16.8668	NA	NA	NA	NA	15.8287	NA	NA	NA	NA	17.4938	NA	18.3283	19.0478	NA	17.2825	NA	NA	NA	NA	NA	NA	NA	NA	18.2887	17.3417	18.3001	16.8649	17.5311	NA	17.7238	17.8133	NA	NA	17.2849	NA	NA	NA	NA	17.6932	NA	NA	17.0903	NA	17.5597	NA	17.5529	NA	15.9258	16.3361	NA	NA	NA	16.3817	18.0417	17.9235	NA
Q8NC51	SERBP1	S202	M1	Q8NC51_SERBP1_S202_M1	NA	NA	15.6112	NA	NA	15.7219	NA	NA	13.1963	NA	NA	14.6717	14.4756	NA	16.2532	14.695	NA	13.9954	NA	NA	17.149	16.9002	NA	17.2537	16.3307	NA	NA	NA	NA	12.2384	NA	12.7892	14.1246	14.4357	NA	12.9799	NA	NA	15.6109	NA	NA	NA	NA	NA	NA	NA	NA	NA	NA	NA	NA	17.3236	NA	17.2443	NA	13.6649	NA	NA	NA	NA	NA	16.0754	NA	NA	13.7286	16.0527	NA	NA	NA	16.7428	16.9622	NA	NA	NA	16.3582	17.1229	16.1652	16.056	NA	NA	13.8718	NA	15.1234	NA	15.7383	NA	NA	NA	NA	NA	NA	NA	15.1921	NA	NA	NA	15.1996	NA	13.6493	NA	NA	NA	NA	15.8822	16.1363	NA	14.7675	17.0593	16.0011	NA	NA	NA	NA	NA
Q8NC51	SERBP1	S203	M1	Q8NC51_SERBP1_S203_M1	NA	16.0946	NA	NA	16.0625	NA	15.3527	15.7831	NA	15.2135	17.5198	NA	16.5466	16.4113	NA	NA	16.8382	14.0702	17.1177	17.1802	NA	NA	NA	NA	NA	NA	16.2756	16.4747	15.4246	NA	15.665	16.5335	16.5494	16.3545	15.2368	NA	16.603	NA	NA	16.4292	NA	NA	NA	16.2613	16.4961	NA	NA	16.0801	NA	NA	17.2851	NA	17.2302	NA	NA	NA	16.7528	NA	16.9431	NA	NA	NA	NA	NA	NA	NA	NA	16.951	NA	NA	NA	NA	NA	NA	NA	NA	NA	NA	16.1967	NA	NA	NA	NA	NA	NA	NA	NA	NA	NA	NA	16.1719	17.563	NA	13.1956	16.9995	14.5821	NA	17.9762	NA	15.6528	17.1353	18.0576	NA	NA	NA	NA	NA	NA	NA	NA	NA	NA	NA	NA
Q8NC51	SERBP1	S205	M1	Q8NC51_SERBP1_S205_M1	15.9391	NA	NA	NA	NA	NA	14.8247	NA	14.502	NA	NA	NA	NA	NA	NA	NA	NA	NA	NA	NA	NA	NA	NA	NA	NA	NA	NA	NA	NA	NA	NA	NA	NA	NA	NA	NA	NA	NA	NA	NA	NA	NA	NA	NA	NA	NA	NA	NA	NA	NA	NA	NA	NA	NA	NA	NA	NA	NA	NA	NA	NA	NA	NA	NA	NA	NA	NA	16.6024	NA	NA	NA	16.7376	NA	15.2416	NA	NA	NA	NA	NA	NA	NA	16.8815	NA	16.6115	NA	NA	NA	NA	NA	NA	NA	NA	NA	14.389	NA	NA	NA	NA	NA	14.4814	17.0621	NA	NA	NA	NA	NA	NA	NA	NA	NA	NA	NA	NA	NA
Q8NC51	SERBP1	S208	M1	Q8NC51_SERBP1_S208_M1	NA	NA	NA	16.8251	NA	NA	NA	NA	NA	NA	NA	NA	NA	NA	NA	NA	NA	NA	NA	NA	NA	NA	NA	NA	16.2667	NA	NA	NA	NA	NA	NA	NA	NA	NA	NA	NA	NA	NA	NA	NA	NA	NA	NA	NA	13.8023	NA	NA	13.4653	NA	NA	NA	NA	NA	NA	NA	NA	NA	NA	NA	NA	NA	NA	NA	NA	NA	NA	NA	NA	14.5362	NA	NA	NA	15.016	NA	NA	NA	NA	NA	NA	NA	NA	NA	NA	NA	NA	14.1939	13.4495	NA	14.4353	NA	NA	NA	NA	NA	NA	NA	NA	NA	NA	NA	NA	NA	NA	NA	NA	NA	NA	NA	NA	NA	NA	NA	NA	NA
Q8NC51	SERBP1	S234	M1	Q8NC51_SERBP1_S234_M1	18.4533	19.7698	20.2772	18.7659	19.351	18.9247	21.1622	19.4103	21.0219	20.729	19.4933	19.54	19.0661	19.1017	18.9992	18.9042	19.5176	19.3198	19.5493	19.5373	19.7154	19.3384	20.1353	19.5513	19.5405	19.6919	19.4172	19.3069	19.2941	19.6624	19.3682	19.3494	19.7029	19.547	19.5222	19.1997	19.4071	19.5295	19.3357	19.3078	20.0454	19.051	18.7633	18.3235	18.7579	18.7086	19.0811	18.7951	19.0825	19.1517	19.1029	18.9903	19.2883	19.3315	18.9186	18.7078	18.8325	18.9381	19.3891	19.3138	19.1596	19.2171	19.5351	20.1205	20.0992	NA	19.1819	19.0145	19.0931	19.072	19.3263	19.3146	19.5715	19.0035	19.8188	19.8965	19.0573	18.9932	20.1678	19.9333	20.2437	20.1861	19.6656	20.1136	20.5414	18.5996	20.8366	18.4712	18.9032	18.4747	19.7812	18.6737	19.3985	19.988	19.4797	19.2921	18.9806	18.8254	19.1294	18.7061	19.2306	19.1437	18.8272	18.5638	19.1599	19.8702	21.393	19.0249	21.2144	17.1412	20.7979	18.7593	19.0371	19.0498
Q8NC51	SERBP1	S243	M1	Q8NC51_SERBP1_S243_M1	21.9629	23.0242	21.8966	22.6903	21.74	NA	22.3841	22.2352	21.4909	21.3522	22.4178	22.2361	20.9086	21.0907	20.8154	NA	NA	NA	21.5983	21.6001	20.6921	21.5825	17.7239	20.7912	22.9629	23.1719	22.8836	23.2226	22.9382	22.7251	22.1558	22.4104	NA	22.2519	21.9006	22.0146	22.3342	22.7684	22.3396	NA	22.2166	21.3692	22.7963	22.8092	22.4679	22.4804	22.559	22.7349	22.0623	21.9644	NA	20.7508	21.5249	22.1661	22.8632	20.6332	22.2325	23.0636	23.0424	22.0912	22.4189	22.8843	22.2212	22.1232	22.1743	22.6039	22.1316	22.2715	22.7248	22.0211	22.0447	22.2365	21.8728	21.6898	21.6043	21.758	NA	NA	22.8734	23.1521	22.9584	22.0793	19.4035	23.2996	22.4195	21.7143	21.7606	21.8878	21.6355	22.1756	22.9649	22.386	NA	22.4372	22.7629	22.3586	22.9957	22.6874	22.1934	23.1725	21.7518	22.5336	NA	22.4394	21.1918	20.9762	20.1065	21.6691	22.1323	22.4296	21.8656	22.2151	21.6481	22.2819
Q8NC51	SERBP1	S247	M1	Q8NC51_SERBP1_S247_M1	NA	NA	NA	NA	NA	NA	NA	NA	NA	NA	NA	NA	NA	NA	NA	NA	NA	NA	NA	NA	NA	NA	NA	NA	NA	NA	NA	NA	NA	NA	NA	NA	NA	NA	17.9917	NA	NA	NA	NA	NA	NA	NA	NA	NA	NA	NA	NA	NA	NA	NA	NA	NA	NA	NA	NA	NA	NA	NA	NA	NA	NA	NA	NA	NA	NA	NA	NA	NA	NA	NA	NA	NA	NA	NA	NA	NA	NA	NA	NA	NA	NA	NA	NA	NA	NA	NA	NA	NA	NA	NA	NA	NA	NA	NA	NA	16.4502	NA	NA	16.2996	NA	NA	NA	NA	NA	NA	NA	NA	NA	NA	NA	NA	NA	NA	NA
Q8NC51	SERBP1	S252	M1	Q8NC51_SERBP1_S252_M1	NA	NA	NA	NA	NA	17.0319	NA	NA	NA	17.8388	NA	NA	NA	NA	NA	NA	NA	NA	NA	NA	NA	NA	NA	NA	NA	NA	NA	NA	NA	NA	NA	NA	18.0861	NA	NA	NA	NA	NA	NA	NA	NA	NA	NA	NA	NA	NA	NA	NA	NA	NA	NA	NA	NA	NA	NA	NA	NA	NA	NA	NA	NA	NA	NA	NA	NA	NA	NA	NA	NA	NA	NA	NA	NA	NA	NA	NA	NA	NA	NA	NA	NA	16.2641	NA	NA	NA	NA	NA	NA	NA	NA	NA	NA	18.8151	15.9518	18.4316	NA	NA	18.7003	NA	NA	NA	NA	NA	NA	NA	NA	NA	NA	NA	NA	NA	NA	NA	NA
Q8NC51	SERBP1	S252	M2	Q8NC51_SERBP1_S252_M2	NA	14.9571	13.8935	NA	NA	NA	15.5251	NA	NA	14.5566	NA	NA	NA	NA	NA	NA	NA	13.8825	NA	NA	NA	NA	NA	11.9731	NA	14.6149	NA	NA	NA	NA	NA	15.3354	NA	NA	NA	14.7628	NA	NA	NA	NA	NA	14.1949	NA	NA	NA	NA	NA	NA	NA	NA	NA	NA	NA	NA	NA	NA	NA	14.6594	NA	NA	NA	NA	NA	NA	NA	NA	NA	NA	NA	NA	NA	NA	NA	NA	NA	NA	NA	NA	NA	NA	15.5026	NA	NA	16.148	14.5788	NA	14.2476	15.2332	14.9901	NA	NA	NA	NA	NA	NA	NA	16.1987	NA	NA	15.0153	NA	NA	NA	NA	NA	NA	NA	NA	NA	NA	NA	NA	NA	NA
Q8NC51	SERBP1	S25	M1	Q8NC51_SERBP1_S25_M1	14.9731	15.673	15.4249	15.5786	15.6429	15.6622	15.6574	16.1083	15.3916	15.9848	16.0451	16.2205	14.8797	15.1596	15.0022	15.0949	14.4911	15.4286	14.6678	15.2476	14.7532	15.4522	15.1077	15.4357	16.3696	16.4307	15.8027	16.1782	16.0362	16.4593	15.8212	15.59	15.9275	16.1672	15.6198	15.984	15.4357	15.8089	15.0958	15.6289	15.7288	15.1164	15.4725	15.3116	NA	15.5648	NA	15.8423	15.1721	15.9571	15.455	15.2762	15.4556	15.4105	15.8087	15.2327	14.8176	16.1112	15.6446	15.5349	15.5751	15.7614	15.8097	16.0823	16.0228	16.1868	15.9476	15.9383	16.1805	15.983	16.1176	16.1137	NA	14.0214	NA	15.0503	15.279	15.5021	16.4092	15.8564	16.0925	15.9788	15.9021	16.0613	15.3434	14.7105	NA	14.8861	15.4465	15.3242	15.7484	15.6146	15.3202	15.693	15.9351	16.2235	15.46	15.235	16.1494	15.546	15.435	15.82	NA	15.5269	NA	NA	14.9989	NA	15.4007	15.1848	14.895	15.3612	15.4894	15.5064
Q8NC51	SERBP1	S328	M1	Q8NC51_SERBP1_S328_M1	NA	NA	22.5429	22.8171	NA	22.5596	20.4211	21.1045	NA	21.3155	19.3273	NA	24.1996	19.6324	24.1979	22.1651	21.8813	NA	22.1744	22.0331	22.6783	20.1396	23.3074	22.1813	NA	20.9112	NA	21.042	21.0734	21.348	22.7338	22.3092	19.3543	20.7397	21.8358	22.3032	21.0759	NA	NA	21.6011	22.6749	20.2005	NA	NA	21.2795	21.6233	18.8477	20.5364	21.4782	NA	20.2095	21.9474	20.5835	22.4618	22.8816	22.4333	20.4642	22.5906	22.7328	21.0706	23.3269	NA	21.2051	22.6268	21.8145	NA	NA	NA	20.307	NA	19.0966	20.1816	23.864	23.2294	NA	NA	21.4319	22.4378	22.2104	22.0954	NA	NA	22.1312	21.4869	NA	19.8905	23.0355	23.0999	23.4089	20.7773	NA	NA	NA	NA	NA	NA	NA	22.0502	22.1945	NA	21.4778	NA	NA	NA	19.4778	21.7929	20.6915	22.4372	23.6955	21.8629	19.4919	22.489	19.929	21.9208
Q8NC51	SERBP1	S330	M1	Q8NC51_SERBP1_S330_M1	22.0564	23.434	21.4298	22.7455	22.1035	22.6348	21.6944	21.538	21.1643	21.2451	21.8746	21.7477	20.6245	21.0757	20.3931	20.3081	20.5041	20.5675	21.0591	21.2519	20.6707	21.6993	19.5033	20.2152	23.1218	22.7522	23.0261	22.5751	22.5151	22.8919	21.5343	22.2012	21.0273	22.2193	20.9753	21.8174	22.2449	22.5512	21.8879	21.8293	22.0158	21.213	21.5506	21.6808	21.3293	22.068	21.5026	21.986	21.2403	21.6248	21.3554	20.6074	20.9499	21.6009	22.4047	21.0653	21.63	22.4174	22.1765	21.6624	22.2675	23.1224	22.3248	21.7917	21.9553	22.6102	21.8991	22.1801	22.3262	21.7562	21.2591	21.5473	21.9468	22.0131	21.5757	21.6171	20.8559	21.7415	21.9332	22.0973	22.8413	22.1481	21.02	22.6729	22.9768	22.4868	22.0646	21.8487	21.2462	22.0147	22.5094	22.8082	22.2921	21.9764	22.3326	22.0251	21.9954	21.7135	21.6259	21.561	21.3579	21.5736	21.1801	22.3405	21.1589	20.7617	22.257	21.5969	21.6422	21.5314	21.2533	21.1662	20.7377	21.3759
Q8NC51	SERBP1	S338	M1	Q8NC51_SERBP1_S338_M1	19.9917	NA	NA	NA	NA	NA	NA	NA	NA	NA	NA	NA	21.0437	20.3317	NA	NA	NA	NA	NA	19.477	NA	NA	19.5829	NA	NA	NA	NA	NA	NA	NA	NA	NA	NA	NA	20.2027	NA	NA	NA	NA	NA	NA	NA	NA	NA	NA	NA	NA	NA	NA	19.5916	NA	NA	19.5533	NA	NA	NA	NA	NA	NA	18.9389	NA	NA	NA	NA	NA	NA	NA	NA	NA	19.2804	NA	NA	NA	NA	NA	20.0989	NA	NA	NA	NA	NA	NA	19.92	NA	NA	NA	NA	NA	NA	NA	NA	NA	NA	NA	18.8041	NA	NA	NA	NA	NA	NA	NA	NA	NA	NA	19.3013	NA	20.2764	NA	NA	NA	NA	NA	NA
Q8NC51	SERBP1	T232	M1	Q8NC51_SERBP1_T232_M1	NA	NA	NA	17.777	NA	NA	NA	20.5481	NA	NA	19.83	NA	18.5973	16.8492	18.731	NA	14.2232	14.4744	18.9395	15.7229	17.9779	18.2441	NA	18.1176	NA	NA	20.5476	20.608	NA	NA	NA	NA	NA	18.5284	15.5014	18.7407	14.9162	NA	18.7407	19.0633	NA	17.0253	20.4644	14.1255	19.4499	NA	NA	14.1272	14.8139	NA	NA	NA	20.9557	NA	19.6444	16.4166	NA	18.0814	NA	NA	21.7831	18.5446	NA	16.7018	15.837	19.5963	NA	NA	NA	NA	18.5811	NA	NA	NA	19.4132	NA	16.1034	NA	NA	19.3082	NA	NA	NA	NA	NA	18.9202	NA	NA	NA	NA	NA	21.1517	18.0426	NA	NA	NA	15.9677	18.019	NA	21.0693	NA	21.8326	19.039	18.6854	18.952	NA	NA	NA	19.0507	17.2507	NA	18.8146	19.4786	16.1039
Q8NC51	SERBP1	T255	M2	Q8NC51_SERBP1_T255_M2	16.5548	16.5388	15.462	16.7939	NA	NA	17.0936	NA	NA	16.125	NA	NA	NA	16.5521	NA	15.1198	NA	15.4509	NA	NA	NA	NA	NA	13.5415	17.2795	16.1834	16.1658	NA	NA	15.5029	15.9056	16.9039	NA	NA	15.9983	16.3312	16.106	NA	13.2854	NA	NA	15.7633	15.7522	NA	16.6059	NA	16.1555	NA	NA	NA	NA	NA	NA	NA	15.5669	NA	14.4383	16.227	NA	NA	NA	NA	NA	16.4976	NA	NA	NA	NA	NA	NA	NA	NA	14.7003	NA	14.1434	NA	NA	NA	NA	17.4276	17.095	NA	NA	17.5498	16.1472	NA	15.816	16.8017	16.5585	NA	16.133	16.6163	NA	17.0897	16.1291	16.2728	17.7671	NA	16.5451	16.5722	16.9138	NA	NA	NA	NA	NA	NA	NA	15.478	NA	15.3447	15.4631	NA	NA
Q8NC51	SERBP1	T258	M2	Q8NC51_SERBP1_T258_M2	NA	NA	NA	NA	NA	NA	NA	NA	NA	NA	NA	NA	NA	NA	NA	NA	NA	NA	NA	NA	NA	NA	NA	NA	NA	NA	NA	16.0525	15.3333	NA	NA	NA	NA	NA	NA	NA	NA	NA	NA	NA	NA	NA	NA	NA	NA	NA	NA	NA	NA	NA	NA	NA	NA	NA	NA	NA	NA	NA	NA	NA	NA	NA	NA	NA	NA	NA	NA	NA	15.591	NA	NA	NA	NA	NA	NA	NA	NA	NA	NA	NA	NA	NA	NA	NA	NA	NA	NA	NA	NA	NA	NA	NA	NA	NA	NA	NA	NA	NA	NA	NA	NA	NA	NA	NA	NA	NA	NA	NA	NA	NA	NA	NA	NA	NA
Q8NC51	SERBP1	T270	M2	Q8NC51_SERBP1_T270_M2	NA	NA	NA	NA	NA	NA	NA	NA	NA	NA	NA	NA	NA	NA	NA	NA	NA	NA	NA	NA	NA	NA	NA	NA	NA	NA	NA	NA	NA	NA	NA	NA	NA	NA	NA	NA	NA	NA	NA	NA	NA	NA	NA	NA	NA	NA	NA	NA	NA	NA	NA	NA	NA	NA	NA	NA	NA	NA	NA	NA	NA	NA	NA	NA	NA	NA	NA	NA	NA	NA	NA	NA	NA	NA	NA	NA	NA	NA	NA	15.8919	NA	NA	NA	NA	NA	NA	NA	NA	NA	NA	NA	NA	NA	NA	NA	NA	NA	15.8268	NA	NA	NA	14.7811	NA	NA	NA	NA	NA	NA	NA	NA	NA	NA	NA	NA
Q8NC51	SERBP1	Y207	M1	Q8NC51_SERBP1_Y207_M1	NA	NA	NA	16.7124	NA	NA	NA	NA	NA	NA	NA	NA	NA	16.4782	NA	NA	NA	NA	NA	NA	NA	NA	NA	NA	NA	NA	NA	NA	NA	NA	NA	NA	NA	NA	NA	NA	NA	NA	16.2099	NA	NA	14.7168	NA	NA	NA	NA	NA	NA	NA	NA	NA	NA	NA	NA	NA	15.148	NA	14.067	NA	14.1132	NA	NA	NA	NA	NA	NA	16.601	NA	NA	NA	NA	NA	NA	NA	NA	NA	NA	NA	NA	NA	NA	NA	NA	NA	NA	NA	NA	NA	NA	16.6222	NA	NA	NA	NA	NA	NA	NA	NA	NA	NA	NA	NA	NA	NA	NA	NA	NA	NA	NA	NA	NA	NA	NA	NA
Q8NC51	SERBP1	Y244	M1	Q8NC51_SERBP1_Y244_M1	NA	NA	NA	NA	NA	NA	NA	NA	NA	NA	NA	NA	NA	NA	NA	NA	NA	21.2231	NA	NA	NA	NA	NA	NA	NA	NA	NA	NA	NA	NA	NA	NA	NA	NA	NA	NA	NA	NA	NA	NA	NA	NA	NA	NA	NA	NA	NA	NA	NA	NA	21.9276	NA	NA	NA	NA	NA	NA	NA	NA	19.8361	NA	NA	NA	NA	NA	NA	NA	NA	NA	NA	NA	NA	NA	NA	NA	NA	20.9798	21.3236	NA	NA	NA	NA	NA	NA	NA	NA	NA	NA	NA	NA	NA	NA	21.9577	NA	NA	NA	NA	NA	NA	NA	NA	NA	NA	NA	NA	NA	NA	NA	NA	NA	NA	NA	NA	NA
Q8NC51	SERBP1	Y246	M1	Q8NC51_SERBP1_Y246_M1	NA	NA	NA	NA	19.2226	22.0072	NA	NA	NA	NA	NA	NA	NA	18.6068	NA	21.2114	21.2767	NA	NA	NA	NA	NA	20.2481	18.288	NA	NA	NA	NA	NA	NA	NA	NA	21.0142	NA	NA	NA	NA	NA	NA	22.2986	NA	NA	NA	NA	NA	NA	NA	NA	NA	19.4907	NA	19.6901	NA	NA	NA	21.6583	NA	NA	NA	NA	NA	NA	NA	NA	NA	NA	NA	NA	NA	NA	NA	NA	NA	NA	NA	NA	NA	NA	NA	NA	NA	NA	21.9085	NA	NA	NA	NA	NA	NA	NA	NA	22.0303	NA	NA	NA	NA	NA	NA	NA	NA	20.6717	NA	21.4944	NA	19.3615	18.6677	21.2378	NA	NA	NA	NA	NA	NA	NA
Q8NC51	SERBP1	Y246	M2	Q8NC51_SERBP1_Y246_M2	NA	NA	NA	NA	NA	NA	NA	NA	NA	NA	NA	NA	NA	NA	NA	NA	NA	NA	NA	NA	NA	NA	NA	NA	NA	NA	NA	16.0525	15.3333	NA	NA	NA	NA	NA	NA	NA	NA	NA	NA	NA	NA	NA	NA	NA	NA	NA	NA	NA	NA	NA	NA	NA	NA	NA	NA	NA	NA	NA	NA	NA	NA	NA	NA	NA	NA	NA	NA	NA	15.591	NA	NA	NA	NA	NA	NA	NA	NA	NA	NA	NA	NA	NA	NA	NA	NA	NA	NA	NA	NA	NA	NA	NA	NA	NA	NA	NA	NA	NA	NA	NA	NA	NA	NA	NA	NA	NA	NA	NA	NA	NA	NA	NA	NA	NA
Q9NRX5	SERINC1	S361	M1	Q9NRX5_SERINC1_S361_M1	NA	NA	NA	NA	NA	NA	NA	NA	NA	NA	NA	NA	NA	NA	16.0294	NA	NA	NA	NA	NA	NA	NA	NA	NA	NA	NA	NA	NA	NA	NA	NA	NA	NA	NA	16.1957	NA	NA	NA	NA	NA	NA	NA	NA	NA	NA	NA	NA	NA	NA	NA	NA	NA	NA	NA	NA	NA	NA	NA	NA	NA	NA	15.585	15.8022	15.8495	NA	16.1566	NA	NA	NA	NA	NA	NA	NA	NA	NA	NA	NA	NA	NA	NA	NA	NA	NA	NA	NA	NA	NA	NA	NA	NA	NA	NA	NA	NA	NA	15.4698	NA	NA	NA	NA	NA	NA	NA	NA	NA	NA	NA	NA	NA	NA	NA	NA	NA	NA
Q9NRX5	SERINC1	S364	M1	Q9NRX5_SERINC1_S364_M1	19.038	19.5545	19.0845	18.9586	19.1313	19.0434	18.9311	18.9697	19.0602	18.8948	18.8644	19.0328	19.0985	19.1688	19.1143	18.9131	18.9245	19.278	19.0688	19.1358	19.067	18.9511	18.7757	18.9669	19.7688	19.5602	19.6605	19.5095	19.5026	19.6173	19.4145	19.4873	19.2205	19.5318	19.284	19.4077	19.0436	19.4211	18.9257	18.9557	18.9409	18.7642	19.2519	19.0623	19.1807	19.2156	19.5942	19.1145	19.3242	19.4167	19.1089	19.2455	19.2515	19.4079	18.9531	19.0561	19.0231	19.5237	18.8418	19.0596	19.1227	19.2038	19.0482	18.9817	18.8257	19.2386	19.7689	19.8686	19.6462	19.6165	18.6003	19.4035	18.8246	18.8148	18.7426	18.8027	18.6952	18.8391	19.3849	19.5955	19.7262	19.5937	19.1304	19.4679	19.3518	19.1099	19.0542	19.0262	19.0984	19.1899	19.0786	19.3699	19.1239	19.2849	18.3526	19.1207	18.8365	18.9567	19.0602	19.1337	18.974	18.9887	19.4404	19.5708	19.6406	19.3397	19.4995	19.8695	19.0464	19.1708	18.8972	19.1527	18.8663	18.9931
Q9UK55	SERPINA10	S56	M1	Q9UK55_SERPINA10_S56_M1	15.6458	15.4783	14.5287	14.6356	14.5345	NA	14.8838	NA	15.9202	14.7196	NA	NA	17.0502	14.5728	NA	15.7831	16.7532	NA	NA	NA	14.251	14.1945	NA	NA	15.0182	NA	15.1175	NA	NA	16.3174	NA	16.1926	16.6376	16.1846	NA	16.6063	NA	NA	15.2231	NA	NA	NA	15.1871	14.8991	15.8952	15.6413	15.6451	15.3473	15.9819	NA	16.0885	16.4703	15.3207	NA	15.8643	15.7273	15.3013	NA	14.8905	NA	NA	15.6352	NA	NA	NA	NA	14.7068	15.6146	NA	14.8039	NA	15.4052	14.868	16.154	NA	NA	14.2627	NA	17.0163	NA	15.5967	17.7437	17.8003	16.1403	15.5481	NA	13.4213	NA	NA	14.0269	15.2452	14.836	NA	NA	NA	14.0975	14.9452	NA	NA	NA	16.3631	15.132	NA	NA	NA	16.1738	NA	15.7706	NA	NA	15.5991	NA	NA	NA
Q9UK55	SERPINA10	S56	M2	Q9UK55_SERPINA10_S56_M2	17.2827	16.2372	15.6039	16.371	15.5506	14.9586	17.612	15.8652	18.1877	15.4737	15.442	15.7229	16.5326	14.3625	15.0116	13.4853	15.988	15.0513	15.8803	15.0364	16.5447	16.1781	15.8482	15.2862	16.8944	15.7416	17.0315	16.0386	16.9286	16.6956	15.9145	15.029	15.7856	15.1413	15.5177	15.515	15.9941	16.1574	16.2813	16.0262	16.5299	16.3816	16.155	16.4123	17.2911	17.4805	16.9866	16.5107	15.9718	15.1789	16.2243	15.3312	15.02	15.3412	16.0644	15.743	15.8046	NA	15.7387	13.1893	15.8776	16.5369	15.474	15.6582	15.5805	15.0967	15.5064	15.5663	15.5533	16.0093	15.8796	15.9291	15.6314	15.7981	15.4542	15.9858	15.7902	14.4639	15.7052	16.3061	16.4557	16.9631	17.1641	14.8642	16.2733	15.8042	15.2167	15.1261	15.1917	15.8771	16.2064	16.7982	16.4996	16.0387	15.5645	15.643	16.3054	15.4853	16.2501	15.6945	16.2533	16.0961	15.6731	15.8236	15.4877	16.124	16.1383	15.6842	14.5684	15.0073	15.8262	13.5118	NA	NA
Q9UK55	SERPINA10	S61	M2	Q9UK55_SERPINA10_S61_M2	17.2827	16.2372	15.6039	16.371	15.5506	14.9586	17.612	15.8652	18.1877	15.4737	15.442	15.7229	16.5326	14.3625	15.0116	13.4853	15.988	15.0513	15.8803	15.0364	16.5447	16.1781	15.8482	15.2862	16.8944	15.7416	17.0315	16.0386	16.9286	16.6956	15.9145	15.029	15.7856	15.1413	15.5177	15.515	15.9941	16.1574	16.2813	16.0262	16.5299	16.3816	16.155	16.4123	17.2911	17.4805	16.9866	16.5107	15.9718	15.1789	16.2243	15.3312	15.02	15.3412	16.0644	15.743	15.8046	NA	15.7387	13.1893	15.8776	16.5369	15.474	15.6582	15.5805	15.0967	15.5064	15.5663	15.5533	16.0093	15.8796	15.9291	15.6314	15.7981	15.4542	15.9858	15.7902	14.4639	15.7052	16.3061	16.4557	16.9631	17.1641	14.8642	16.2733	15.8042	15.2167	15.1261	15.1917	15.8771	16.2064	16.7982	16.4996	16.0387	15.5645	15.643	16.3054	15.4853	16.2501	15.6945	16.2533	16.0961	15.6731	15.8236	15.4877	16.124	16.1383	15.6842	14.5684	15.0073	15.8262	13.5118	NA	NA
P01009	SERPINA1	S38	M1	P01009_SERPINA1_S38_M1	NA	15.7537	NA	NA	NA	15.1956	NA	NA	NA	NA	NA	NA	15.1304	15.0951	13.9108	NA	15.0712	15.4965	NA	NA	NA	NA	NA	NA	NA	NA	NA	NA	NA	15.8017	NA	NA	NA	NA	NA	NA	NA	NA	NA	15.4342	NA	NA	NA	NA	NA	NA	15.804	NA	NA	14.9453	NA	NA	NA	14.9439	NA	NA	NA	NA	15.2932	NA	14.9811	15.5639	NA	15.7039	14.8866	NA	NA	NA	NA	NA	NA	NA	NA	NA	15.6632	NA	NA	NA	NA	NA	NA	16.4889	NA	NA	15.7072	NA	NA	NA	NA	NA	NA	NA	NA	NA	NA	NA	NA	NA	NA	NA	NA	NA	NA	NA	NA	NA	NA	NA	15.7035	NA	15.7945	NA	NA	15.3877
P01009	SERPINA1	T35	M1	P01009_SERPINA1_T35_M1	15.7025	NA	15.3087	15.5776	15.19	15.6219	15.6112	NA	16.0443	NA	NA	14.5619	NA	NA	NA	NA	NA	NA	NA	NA	NA	16.0968	15.4015	NA	NA	15.9987	NA	15.72	NA	15.9191	NA	NA	15.4208	NA	NA	NA	NA	NA	NA	NA	15.6949	NA	NA	14.8349	15.3553	15.2871	NA	NA	NA	NA	NA	NA	NA	NA	NA	NA	NA	15.5456	NA	14.8411	NA	15.6907	NA	NA	NA	NA	15.8821	NA	15.6734	NA	15.7662	NA	NA	NA	NA	NA	NA	NA	15.5092	NA	NA	NA	NA	14.4272	NA	NA	NA	NA	NA	NA	NA	NA	NA	14.158	NA	14.6807	14.7363	NA	14.8233	NA	14.3605	NA	NA	NA	NA	NA	NA	14.8353	NA	NA	NA	NA	NA	NA
P01009	SERPINA1	T37	M1	P01009_SERPINA1_T37_M1	15.6994	15.9573	15.1123	NA	NA	NA	NA	14.6641	16.1741	14.2701	14.5482	NA	15.4931	15.3967	NA	15.0044	15.3438	NA	15.3008	NA	15.3941	15.5759	15.5063	15.3959	15.7841	15.0586	15.8636	14.9137	15.976	NA	15.3843	15.5526	15.737	15.5667	15.308	15.5656	15.5078	15.6222	15.8371	NA	NA	15.2326	NA	NA	NA	NA	15.6639	15.4233	15.1318	15.0016	15.3825	15.1819	15.0129	15.4783	15.7318	15.471	15.7062	15.5717	14.7913	NA	NA	NA	NA	15.0202	NA	15.7311	15.7333	15.7197	NA	16.1082	NA	NA	16.0393	NA	NA	NA	NA	NA	NA	15.5813	16.2369	16.5607	16.374	15.8743	16.1926	15.3816	15.5253	15.7324	15.3697	15.7188	14.8767	15.1133	15.7082	15.7135	15.3492	NA	NA	13.3932	NA	NA	NA	NA	14.8316	15.1945	14.3351	14.7752	14.9271	14.4955	15.771	15.3447	NA	15.4584	15.8105	15.4177
P01009	SERPINA1	T46	M1	P01009_SERPINA1_T46_M1	NA	NA	NA	NA	13.5454	NA	14.0439	NA	NA	NA	13.6009	13.2539	NA	NA	NA	NA	NA	NA	13.3191	12.5018	13.7221	NA	NA	13.593	NA	NA	NA	NA	NA	NA	NA	NA	NA	NA	NA	NA	NA	13.5878	NA	NA	NA	NA	NA	NA	NA	13.5699	NA	13.7082	NA	NA	NA	13.1277	NA	NA	13.6842	NA	NA	NA	NA	12.2062	NA	NA	13.6191	NA	NA	12.4897	NA	NA	13.0126	13.9946	NA	14.1036	11.8155	NA	14.9426	NA	13.5259	NA	13.4192	13.2597	NA	NA	NA	NA	NA	13.7924	13.2677	NA	13.5142	NA	NA	NA	NA	NA	NA	13.3999	13.6541	NA	14.158	NA	12.7322	13.0907	NA	NA	NA	NA	13.1945	NA	NA	13.4315	NA	NA	NA	NA
P30740	SERPINB1	S281	M1	P30740_SERPINB1_S281_M1	NA	NA	NA	NA	NA	NA	NA	NA	NA	NA	NA	NA	NA	NA	NA	NA	NA	NA	NA	NA	NA	NA	NA	NA	NA	NA	NA	NA	NA	NA	NA	NA	NA	NA	NA	NA	NA	NA	NA	NA	NA	NA	NA	NA	NA	NA	NA	NA	15.7508	NA	15.8092	NA	NA	NA	NA	NA	NA	NA	NA	NA	NA	NA	NA	NA	NA	NA	NA	NA	NA	NA	NA	NA	NA	NA	NA	NA	NA	NA	NA	NA	NA	15.6792	NA	NA	NA	NA	NA	NA	NA	NA	NA	NA	NA	NA	NA	NA	NA	NA	NA	16.4135	NA	NA	NA	NA	NA	NA	NA	NA	NA	NA	NA	NA	NA	NA
P30740	SERPINB1	S286	M1	P30740_SERPINB1_S286_M1	19.0386	18.5914	19.1866	18.8183	19.2295	19.0421	18.895	18.4919	18.8371	18.9393	19.3945	19.1081	17.8269	18.2025	18.1829	18.2174	17.9702	18.1436	19.0467	18.4885	19.0286	19.0677	19.0192	19.0338	17.8788	17.7728	18.253	17.8754	17.9264	18.0137	18.9891	18.7324	18.5248	18.5377	18.3565	18.5757	18.4015	18.3035	18.2658	18.3061	18.177	18.7893	18.759	18.7274	18.8523	18.648	18.8106	16.8643	18.5101	19.1123	18.4384	19.0152	19.0594	19.1228	18.4411	18.3198	18.6954	18.3487	18.4536	18.4958	18.382	18.6059	18.582	18.6287	18.9316	18.8782	18.8497	18.4419	18.77	19.1925	NA	17.4489	18.9551	19.1176	19.8525	18.9139	19.6665	19.7144	19.2504	18.6677	17.5287	18.0972	18.2061	18.4769	17.6203	18.5949	18.4719	18.5121	18.7615	18.741	18.6985	18.7759	18.5356	18.7457	18.6023	18.7853	18.3716	18.4602	18.647	18.7249	18.4453	18.5974	19.0417	18.658	18.8842	18.8715	18.6446	18.7843	18.3198	18.5762	18.5182	18.2093	18.094	18.0906
P30740	SERPINB1	S72	M1	P30740_SERPINB1_S72_M1	18.2518	18.035	19.2975	17.0812	19.4403	17.0088	18.7835	17.5329	17.8993	18.5744	19.0269	19.421	16.0094	16.2703	16.4183	16.167	15.8989	15.8874	16.1052	16.1401	16.3579	16.3667	16.4118	16.2688	16.7242	16.0488	16.0798	15.92	15.9408	16.0385	17.1684	16.968	17.215	16.861	16.9928	16.2118	16.4048	16.7755	16.3014	16.3277	16.2053	16.4675	16.4398	16.0917	16.1719	16.6436	16.3054	16.9365	18.4676	16.245	18.6588	18.8944	18.2542	16.7935	16.4246	16.799	16.3084	16.1854	16.3614	16.7248	16.1829	16.3712	16.4695	16.2137	16.3601	16.6305	18.8458	18.5136	16.7474	19.2432	17.0818	17.437	17.0701	17.1423	17.3194	16.9562	16.9235	16.8401	17.7311	18.3882	18.4182	18.4811	19.1344	18.5599	15.4917	16.3543	16.2704	16.3765	16.4179	16.3611	19.1524	17.0962	17.4555	19.3921	18.8052	19.2086	18.8668	17.3708	18.1687	19.6038	18.1224	19.1883	16.5291	15.7545	16.4177	16.3073	16.0251	15.6769	16.4616	16.223	16.2217	16.4964	16.3538	16.1555
P35237	SERPINB6	S104	M1	P35237_SERPINB6_S104_M1	NA	15.9073	17.239	16.5272	NA	16.8919	17.0383	17.4927	17.2278	17.9251	17.44	17.1966	NA	16.9523	16.6098	17.0348	NA	17.5214	14.899	16.1652	NA	17.0995	16.0645	NA	17.0457	16.7407	16.8533	17.0939	16.3262	17.0447	16.8852	16.5021	16.46	17.154	17.041	17.3868	15.8886	16.6419	16.0315	NA	17.1529	NA	17.4235	17.3081	17.4566	17.609	16.9804	17.655	17.7207	16.5	17.8483	17.8164	18.0061	17.7992	17.0506	17.2377	17.2283	17.898	17.5294	17.0914	17.7044	17.6076	18.0844	17.7596	17.8496	17.8819	17.5004	17.4516	16.9058	17.4671	17.2841	17.4816	17.2345	17.2151	17.5546	17.4139	17.4977	17.736	NA	17.1317	16.1071	NA	17.5668	16.6789	16.7838	17.5971	17.6837	17.7265	17.8899	17.7678	17.8333	17.6944	17.7306	NA	17.8682	17.8259	17.1527	17.507	17.4685	17.5644	17.4159	17.4613	17.8545	16.8515	17.3864	NA	16.9553	17.0663	17.0051	17.3929	17.0367	17.0509	17.5197	17.3987
P35237	SERPINB6	S105	M1	P35237_SERPINB6_S105_M1	16.802	NA	NA	NA	17.1061	NA	NA	NA	NA	NA	NA	NA	17.0548	NA	16.6422	NA	17.4014	NA	14.8661	16.1639	16.8676	NA	16.0575	17.0457	NA	NA	NA	NA	NA	NA	NA	NA	NA	NA	NA	NA	15.8937	NA	16.0315	16.7825	NA	16.7294	NA	NA	NA	NA	NA	NA	NA	16.4905	NA	NA	NA	NA	NA	NA	NA	NA	NA	NA	NA	NA	NA	NA	NA	NA	NA	NA	NA	NA	NA	NA	NA	NA	NA	NA	NA	NA	17.3688	NA	NA	16.2557	NA	NA	NA	NA	NA	NA	NA	NA	NA	NA	NA	17.871	NA	NA	NA	NA	NA	NA	NA	NA	NA	NA	NA	17.454	NA	NA	NA	NA	NA	NA	NA	NA
P35237	SERPINB6	S151	M1	P35237_SERPINB6_S151_M1	16.0101	12.8743	16.382	16.0465	16.1935	15.9642	15.7866	16.145	15.7786	16.0199	15.9496	15.7563	15.3715	14.9021	15.6208	14.9751	NA	15.4679	14.9911	15.157	15.5297	15.3564	15.1067	15.4294	14.6999	14.8469	14.6079	14.9112	14.4449	15.0628	15.3794	14.8004	15.6523	14.8439	15.7536	15.3969	15.0483	14.9151	14.7242	15.1232	15.1347	14.9163	15.378	15.0506	15.5119	15.277	15.4569	15.5974	15.7778	16.0993	15.9764	15.95	16.0357	16.0297	14.891	15.369	15.4176	15.1081	15.2746	15.0507	16.3094	15.7954	16.1322	17.0007	16.0298	16.7778	15.9673	15.8957	15.7186	16.0628	16.0937	16.2329	15.8977	15.7242	15.8265	15.8978	15.8431	15.9964	14.7998	14.6385	14.4347	14.5044	15.29	11.701	15.2453	16.0401	15.7734	15.8127	15.4372	15.5828	15.8251	15.6461	15.8818	15.9558	16.0342	15.9762	15.5667	16.1741	15.7049	16.0345	16.2054	16.1292	15.6511	15.5689	15.5947	15.2194	15.2854	15.8571	16.2763	NA	16.3525	16.3444	16.713	16.037
Q9Y6P5	SESN1	S313	M1	Q9Y6P5_SESN1_S313_M1	NA	NA	NA	19.6244	NA	NA	19.812	NA	NA	NA	NA	NA	NA	NA	NA	22.1235	NA	NA	18.8007	NA	NA	NA	NA	NA	20.8685	NA	NA	NA	NA	NA	NA	NA	NA	NA	20.6018	20.7896	NA	NA	19.0553	NA	NA	NA	NA	NA	NA	NA	21.4912	NA	20.0491	19.2096	NA	20.1669	NA	NA	NA	NA	NA	NA	NA	NA	NA	NA	19.036	NA	NA	19.4043	NA	NA	NA	NA	NA	NA	NA	NA	21.8069	NA	NA	NA	19.681	19.5021	NA	NA	20.1296	NA	NA	NA	20.327	20.5996	NA	NA	NA	NA	NA	NA	NA	NA	NA	NA	19.5038	NA	NA	NA	NA	NA	18.9552	NA	NA	NA	20.0177	NA	NA	NA	20.215	20.3314
Q9Y6P5	SESN1	S314	M1	Q9Y6P5_SESN1_S314_M1	21.6178	20.5689	21.1794	21.229	21.8964	21.8474	20.881	22.1338	21.5904	21.9086	21.6214	21.1244	19.4338	21.1231	20.3914	20.2921	21.9563	20.3213	19.4948	NA	19.341	17.1698	NA	21.091	21.9047	21.3859	21.8908	21.9581	21.9696	21.5573	22.0445	21.7222	21.5357	21.3248	22.5402	22.2526	21.4833	21.467	19.4982	20.4935	21.4464	18.7877	22.4091	22.3714	22.3951	22.1644	22.3141	22.7732	21.7999	22.0797	21.9022	21.8681	21.9222	21.6178	22.3477	20.5751	22.6505	22.5616	21.8415	22.503	20.6736	21.2192	20.0763	20.7556	21.6387	20.9449	21.0438	22.0043	21.7754	21.9413	22.307	22.0967	21.891	21.689	21.7203	21.7347	22.0436	22.3136	20.7734	21.4684	20.7576	21.5598	21.96	20.457	19.6363	20.9337	20.8559	21.287	21.62	20.9338	21.6906	21.7147	20.1431	21.589	22.3145	21.8088	20.8987	22.0165	21.5471	21.2858	22.2975	22.1146	NA	21.248	22.105	21.6899	22.1036	21.8827	21.5633	20.8608	20.7782	21.6531	21.7571	20.2293
Q9Y6P5	SESN1	T320	M1	Q9Y6P5_SESN1_T320_M1	21.67	19.7423	21.6627	20.1	19.6716	21.0029	21.0936	21.3712	19.5522	20.1124	20.9473	20.9201	20.9045	21.1244	20.9432	19.9158	19.5843	20.6806	20.5525	19.7536	21.5519	21.7302	21.251	21.4891	19.574	20.9601	21.488	21.5187	21.7698	21.3662	21.7781	20.8733	21.763	20.7026	22.2424	20.6274	21.7098	19.8291	20.6286	21.1612	20.2128	20.4263	21.9493	NA	20.9503	21.6992	22.1097	21.9205	21.1272	NA	20.6357	NA	20.424	21.1055	21.6601	22.0042	20.8334	21.8755	22.2114	21.6798	21.5485	20.5555	21.5969	21.2109	20.9583	20.266	21.6778	21.0904	NA	21.2247	21.5927	20.0817	21.7839	21.678	20.7634	21.2976	21.6663	20.7777	21.497	21.8442	20.3936	20.2942	21.2054	21.0821	20.5782	20.5684	20.401	21.584	21.5813	21.0147	21.676	20.9573	21.8654	20.3062	NA	20.5304	22.3876	NA	20.8499	21.4772	19.2914	20.9611	22.0012	22.1981	20.5984	21.3356	21.3137	20.6947	20.5512	21.1698	20.6649	21.0868	20.0062	21.5055
Q7Z333	SETX	S1017	M2	Q7Z333_SETX_S1017_M2	NA	17.5718	15.8391	NA	16.7886	NA	NA	NA	NA	NA	NA	16.7573	NA	NA	NA	NA	NA	NA	NA	NA	NA	NA	NA	NA	15.7907	NA	NA	NA	NA	NA	NA	NA	NA	NA	NA	NA	NA	NA	NA	NA	NA	NA	NA	NA	NA	NA	NA	NA	NA	NA	NA	NA	NA	NA	NA	NA	NA	NA	NA	NA	NA	NA	NA	NA	NA	NA	NA	NA	14.7125	16.4555	NA	NA	NA	NA	NA	NA	NA	NA	16.6496	17.5325	16.9237	17.6563	NA	17.031	NA	NA	NA	NA	NA	NA	NA	NA	NA	NA	NA	NA	NA	NA	NA	NA	NA	NA	NA	NA	NA	NA	NA	NA	NA	NA	NA	NA	NA	NA
Q7Z333	SETX	S1019	M2	Q7Z333_SETX_S1019_M2	NA	17.5718	15.8391	NA	16.7886	NA	NA	NA	NA	NA	NA	16.7573	NA	NA	NA	NA	NA	NA	NA	NA	NA	NA	NA	NA	15.7907	NA	NA	NA	NA	NA	NA	NA	NA	NA	NA	NA	NA	NA	NA	NA	NA	NA	NA	NA	NA	NA	NA	NA	NA	NA	NA	NA	NA	NA	NA	NA	NA	NA	NA	NA	NA	NA	NA	NA	NA	NA	NA	NA	14.7125	16.4555	NA	NA	NA	NA	NA	NA	NA	NA	16.6496	17.5325	16.9237	17.6563	NA	17.031	NA	NA	NA	NA	NA	NA	NA	NA	NA	NA	NA	NA	NA	NA	NA	NA	NA	NA	NA	NA	NA	NA	NA	NA	NA	NA	NA	NA	NA	NA
Q15637	SF1	S80	M2	Q15637_SF1_S80_M2	24.7185	25.3265	24.6804	24.9899	24.8426	24.81	22.4376	23.5673	23.429	23.2833	23.2797	23.1109	22.7991	23.106	23.3442	21.8648	23.3308	23.1902	24.4834	24.4734	23.9796	24.5823	24.3626	24.5027	22.2261	22.5352	22.2879	23.5572	22.9285	23.3139	23.7763	23.6653	23.6897	23.5409	23.8721	23.1734	22.9644	23.5353	22.5971	22.5135	22.8	23.1636	23.69	23.1156	23.1581	22.6198	23.1862	22.5533	23.5437	23.4398	23.7003	23.1201	23.3867	23.3958	23.2103	23.0635	23.3177	23.242	22.6445	23.1307	24.703	24.8447	24.6587	24.8786	24.8073	24.9204	22.8039	22.5587	23.0191	22.964	22.4914	23.0515	24.6483	24.4884	24.8987	24.808	24.7364	24.7923	24.0529	24.2969	24.2125	23.8338	23.4334	24.1808	23.6581	22.538	23.3122	23.0045	22.9874	22.9867	23.1086	23.2345	23.5055	22.1282	22.3976	23.0273	23.3556	23.2687	23.1075	22.6442	23.128	23.083	23.9573	23.9439	23.8672	23.5301	23.6621	23.9367	23.3349	22.9662	23.2403	23.5141	23.2231	23.5311
Q15637	SF1	S82	M2	Q15637_SF1_S82_M2	24.6246	25.2325	24.5864	24.896	24.7486	24.7161	22.3437	23.4734	23.3351	23.1894	23.1858	23.017	22.2804	23.012	23.2503	21.7709	23.2368	23.0208	24.3895	24.3794	24.0702	24.4884	24.2687	24.4088	21.8728	22.4412	21.7502	23.4633	22.8346	23.2199	23.6824	23.5713	23.5957	23.4469	23.7782	22.915	22.8704	23.4413	22.5032	22.4196	22.7061	23.0697	23.5961	23.0217	23.0641	22.5259	23.0923	22.4594	23.4498	23.3458	23.6064	23.0262	23.2928	23.3019	23.1164	22.9696	23.2238	23.1481	22.5506	23.0368	24.6091	24.7508	24.5647	24.7847	24.7134	24.8265	22.5255	22.4647	22.9252	22.8701	22.6124	22.9576	24.5544	24.3945	24.8047	24.714	24.6425	24.6984	23.959	24.203	24.1186	23.7398	23.3395	24.0869	23.5641	22.4441	23.2183	22.9106	22.8935	22.8927	23.0147	23.1405	23.4116	22.0343	22.3037	23.0916	23.2617	23.1748	23.0136	22.5502	23.0341	22.9891	23.8634	23.85	23.7733	23.4362	23.5682	23.8428	23.2409	22.8723	23.1463	23.4202	23.1291	23.4371
Q15637	SF1	S89	M2	Q15637_SF1_S89_M2	NA	NA	NA	NA	NA	NA	NA	NA	NA	NA	NA	NA	NA	NA	NA	NA	NA	NA	NA	NA	NA	NA	NA	NA	21.6878	NA	NA	NA	NA	NA	NA	NA	NA	NA	NA	NA	NA	NA	19.8638	NA	NA	NA	NA	NA	NA	NA	NA	NA	NA	NA	NA	19.7168	NA	NA	NA	NA	NA	NA	NA	NA	NA	NA	NA	NA	NA	NA	NA	NA	NA	NA	NA	NA	NA	NA	NA	NA	NA	NA	NA	NA	NA	NA	NA	NA	NA	21.6664	NA	NA	NA	NA	16.1227	NA	NA	NA	NA	NA	NA	NA	NA	NA	NA	NA	NA	NA	NA	NA	NA	NA	NA	NA	NA	NA	NA	NA
Q15637	SF1	Y87	M2	Q15637_SF1_Y87_M2	NA	NA	NA	NA	NA	NA	NA	NA	NA	NA	NA	NA	21.6904	NA	NA	NA	NA	NA	NA	NA	19.2736	NA	NA	NA	27.1576	NA	21.2117	NA	NA	NA	NA	NA	NA	NA	NA	21.4538	NA	NA	25.3336	NA	NA	NA	NA	NA	NA	NA	NA	NA	NA	NA	NA	25.1866	NA	NA	NA	NA	NA	NA	NA	NA	NA	NA	NA	NA	NA	NA	NA	NA	NA	NA	16.1253	NA	NA	NA	NA	NA	NA	NA	NA	NA	NA	NA	NA	NA	NA	27.1362	NA	NA	NA	NA	21.5925	NA	NA	NA	23.8635	NA	NA	NA	NA	NA	NA	22.0423	NA	NA	NA	NA	NA	NA	NA	NA	NA	NA	NA	NA
Q15459	SF3A1	S320	M1	Q15459_SF3A1_S320_M1	NA	NA	NA	NA	NA	NA	NA	NA	NA	15.1777	NA	NA	NA	NA	NA	NA	NA	NA	NA	NA	NA	NA	NA	NA	NA	NA	NA	NA	NA	NA	NA	NA	NA	NA	15.2959	NA	NA	NA	NA	NA	NA	NA	NA	NA	NA	NA	NA	NA	NA	17.3737	NA	NA	NA	NA	NA	NA	NA	NA	NA	NA	NA	NA	NA	NA	NA	NA	NA	NA	NA	NA	NA	NA	NA	NA	NA	NA	NA	NA	NA	NA	NA	NA	NA	NA	NA	NA	NA	NA	NA	NA	NA	NA	15.0161	NA	NA	NA	NA	NA	NA	15.3106	NA	NA	NA	NA	NA	NA	NA	NA	NA	16.2897	NA	NA	NA	NA
Q15459	SF3A1	S329	M1	Q15459_SF3A1_S329_M1	19.2586	19.9096	19.0912	19.1982	19.8647	20.1114	18.4991	17.8323	17.8447	16.114	18.0329	18.4522	18.5658	17.2002	16.3474	NA	15.5943	18.4728	19.3318	19.1419	19.4481	19.1524	19.0547	19.5142	18.0674	19.52	18.3043	19.5626	16.9531	18.3492	18.0368	17.788	17.5836	18.4942	17.2956	17.6331	18.3043	19.1392	18.4416	18.0085	16.9733	18.119	17.8833	17.5797	18.343	18.1293	17.9657	17.5377	18.6168	17.5722	18.248	17.7809	18.0169	18.5586	18.5054	17.8945	18.6101	18.5124	18.0391	18.5343	19.5712	19.6924	20.3099	19.4693	19.7896	20.0399	18.299	18.335	19.1408	17.9051	18.3695	18.4913	19.3835	19.8817	19.6315	19.5046	19.6986	19.6902	19.232	19.2189	18.7747	19.6507	18.219	18.4268	17.9156	16.6838	NA	15.7179	17.2018	15.6838	18.1368	17.5571	16.2659	19.3808	18.7877	18.6328	18.268	18.0126	17.2471	NA	18.3046	17.6448	19.1978	19.241	19.0851	18.2614	18.6169	19.1783	18.7817	16.6122	18.0838	NA	18.3999	18.3711
O75533	SF3B1	S129	M2	O75533_SF3B1_S129_M2	16.9389	17.1076	16.4416	16.7894	16.4528	16.452	16.6189	16.7121	16.9536	16.6937	16.4033	16.5059	16.3663	16.3341	16.4423	16.3243	16.2075	16.384	16.3147	16.4427	16.5417	16.3045	16.3608	16.2913	16.4815	16.6701	16.3972	16.5791	16.6674	16.5238	16.7024	16.5206	16.9852	16.8653	16.7032	16.5154	16.164	16.7285	16.212	16.2524	16.323	16.0084	16.2045	16.2245	16.3436	16.3155	16.2101	16.2953	16.3533	15.9594	NA	15.9924	15.9179	15.9708	16.6996	16.6355	16.8418	16.5396	16.636	16.6235	16.3302	16.2962	16.3116	16.5092	16.3403	16.226	16.4493	16.408	16.4037	16.5006	16.3396	16.4566	16.1169	15.8576	16.0463	16.0237	16.3038	16.2373	16.9338	16.9606	17.2975	17.2578	16.6915	16.7613	16.6839	16.0597	16.2752	16.1253	16.3575	16.0386	16.414	16.4076	16.6663	16.4158	16.5971	16.1882	16.4252	16.2898	16.0558	16.2993	16.2257	16.207	15.8651	15.8904	15.7954	16.17	16.0789	16.0387	16.427	16.275	16.438	16.0479	16.6142	16.5245
O75533	SF3B1	S190	M1	O75533_SF3B1_S190_M1	NA	NA	NA	NA	NA	NA	NA	NA	15.3097	14.778	13.7253	15.5009	12.8747	14.3067	13.136	15.0516	12.8025	14.9101	NA	NA	NA	NA	NA	NA	16.0155	NA	13.1704	NA	NA	NA	16.2004	14.4519	NA	15.4514	15.6145	16.0755	NA	NA	14.0931	NA	14.6609	15.0296	NA	13.9152	15.4719	14.8827	15.6262	NA	NA	NA	NA	NA	NA	NA	NA	15.9929	14.8817	NA	15.8822	14.9653	14.1919	13.6624	NA	NA	NA	NA	NA	NA	NA	NA	NA	NA	NA	NA	NA	NA	NA	NA	NA	NA	NA	NA	NA	NA	NA	NA	NA	NA	NA	13.4454	16.0695	NA	16.5039	15.7336	13.1448	NA	14.5728	NA	15.3698	NA	16.3566	NA	NA	NA	NA	NA	NA	15.004	15.185	14.2625	13.6922	15.049	15.2535	15.2211
O75533	SF3B1	S194	M1	O75533_SF3B1_S194_M1	15.7834	16.9517	15.8189	16.0486	16.2489	15.8731	15.7002	16.0737	NA	15.6228	15.6454	14.5591	13.2581	13.4435	14.5101	NA	14.6288	NA	15.3374	14.8689	15.5989	15.1266	15.6036	15.0949	14.63	15.7773	15.7346	16.3595	15.8428	15.456	NA	15.4609	16.0882	14.5268	14.1974	NA	15.1273	15.7192	14.7068	14.9903	13.9321	NA	15.9571	13.4115	13.8743	13.7552	14.6221	14.8397	15.8738	15.6887	15.8084	15.8215	15.8232	15.9296	15.5097	NA	14.22	16.1413	14.4163	14.2387	14.4392	14.3332	15.348	15.1214	15.304	15.1194	16.1455	16.1194	15.6956	16.2255	16.103	16.0673	15.2427	15.0879	15.2153	15.1437	15.0055	14.7643	16.8714	16.8156	17.4054	17.1185	16.5506	17.135	16.0305	15.2823	15.2799	14.988	15.3101	14.126	NA	16.1894	NA	NA	15.6399	15.7854	15.7218	15.3958	13.6413	15.491	15.0417	15.5405	15.121	15.8539	15.6681	15.3333	15.8968	14.2888	NA	NA	14.2098	NA	NA	NA
O75533	SF3B1	S229	M2	O75533_SF3B1_S229_M2	20.301	19.6753	20.3547	17.2824	20.338	20.0783	20.0506	20.0474	18.7455	19.9927	20.0641	20.081	18.7818	19.9562	16.0068	19.6527	19.8242	16.6923	20.1933	19.3771	20.3363	20.7377	19.8525	21.3945	19.2925	19.533	19.232	18.6143	NA	16.7696	NA	17.779	20.3456	18.9872	18.5984	18.7116	19.0924	20.8443	19.4193	19.2512	19.1395	19.4216	19.1296	17.8513	18.9922	19.1871	18.7945	19.2514	19.9606	20.132	18.7462	19.6984	17.993	18.9808	19.6938	19.62	19.0522	19.008	19.1003	18.8016	NA	20.0505	20.8833	20.5572	21.3761	21.0039	19.1749	19.2122	19.4031	19.7368	20.5835	19.921	17.3857	19.1894	19.3877	16.1852	19.1335	19.6445	20.3312	20.663	20.7045	20.4407	19.9393	19.7652	19.8606	19.2703	19.5458	18.9144	19.3014	19.3471	19.801	19.0321	19.1533	19.5687	19.3359	19.5243	20.0605	19.9251	18.9133	19.9592	20.0042	20.1714	19.2449	18.8878	16.4132	19.2827	19.7616	19.1936	19.997	18.4715	19.9924	18.4973	19.2304	18.2388
O75533	SF3B1	S242	M1	O75533_SF3B1_S242_M1	NA	NA	NA	NA	NA	NA	NA	NA	NA	NA	NA	NA	15.3701	15.3771	16.1943	15.1149	NA	16.4972	NA	NA	NA	NA	NA	NA	NA	NA	NA	NA	NA	NA	NA	NA	NA	NA	NA	NA	NA	NA	NA	NA	NA	NA	NA	16.4053	NA	15.2604	NA	NA	NA	NA	NA	NA	NA	NA	NA	NA	NA	NA	NA	NA	NA	NA	15.0677	NA	NA	NA	NA	NA	NA	NA	NA	14.7175	15.7607	15.1362	16.7085	NA	NA	NA	NA	NA	NA	NA	NA	NA	NA	NA	NA	15.5055	NA	NA	NA	NA	NA	15.7393	NA	NA	NA	NA	NA	16.5833	NA	15.5847	NA	NA	16.2502	15.856	15.9613	NA	NA	15.4964	NA	NA	15.8122	NA
O75533	SF3B1	S251	M2	O75533_SF3B1_S251_M2	NA	NA	NA	NA	19.2096	18.9992	NA	NA	NA	NA	NA	NA	NA	NA	19.4438	NA	NA	NA	18.7152	20.2156	NA	NA	NA	19.6589	NA	NA	NA	NA	NA	NA	NA	19.0147	NA	NA	20.1842	NA	NA	NA	NA	NA	19.6325	NA	NA	NA	NA	19.197	20.9361	NA	NA	NA	NA	NA	NA	NA	19.5254	19.8531	NA	18.1789	NA	NA	NA	NA	NA	NA	18.7578	18.7467	NA	18.9298	NA	20.5655	NA	NA	18.5165	NA	NA	NA	NA	NA	NA	NA	NA	NA	NA	NA	NA	NA	NA	NA	NA	NA	NA	NA	NA	19.6378	NA	NA	NA	NA	NA	NA	NA	NA	NA	NA	NA	NA	NA	NA	18.9012	NA	NA	NA	NA	NA
O75533	SF3B1	T142	M1	O75533_SF3B1_T142_M1	16.4247	16.362	17.7642	16.3273	15.6615	NA	NA	16.3171	15.9191	16.3687	17.4495	16.2762	16.6042	NA	16.8959	NA	NA	NA	NA	NA	16.2326	16.1568	NA	NA	16.887	16.7266	16.9021	16.3852	16.4112	16.816	17.2449	16.6473	16.5891	16.8272	16.8077	16.7907	16.553	NA	16.3698	NA	17.5991	15.9981	16.904	15.6736	16.4146	16.5254	16.9717	17.3343	17.7148	NA	17.3007	16.6467	17.9333	17.4737	16.9667	16.2015	17.3832	17.1954	16.8656	16.3817	NA	15.8125	16.2119	16.1584	NA	16.4965	16.7563	16.9559	NA	16.0837	15.6423	16.3524	16.4331	16.6079	16.839	NA	16.8494	16.3435	15.7821	16.2709	16.6655	16.2568	16.1753	16.741	16.394	15.9368	16.3853	17.01	15.7776	17.2197	17.2844	16.4985	16.3929	16.2374	17.0362	16.2717	16.8066	16.7084	18.1261	17.7402	16.697	16.2074	15.4767	17.4498	16.531	16.6057	17.0162	17.7157	16.0224	NA	NA	17.3187	NA	16.365
O75533	SF3B1	T142	M2	O75533_SF3B1_T142_M2	16.9389	17.1076	16.4416	16.7894	16.4528	16.452	16.6189	16.7121	16.9536	16.6937	16.4033	16.5059	16.3663	16.3341	16.4423	16.3243	16.2075	16.384	16.3147	16.4427	16.5417	16.3045	16.3608	16.2913	16.4815	16.6701	16.3972	16.5791	16.6674	16.5238	16.7024	16.5206	16.9852	16.8653	16.7032	16.5154	16.164	16.7285	16.212	16.2524	16.323	16.0084	16.2045	16.2245	16.3436	16.3155	16.2101	16.2953	16.3533	15.9594	NA	15.9924	15.9179	15.9708	16.6996	16.6355	16.8418	16.5396	16.636	16.6235	16.3302	16.2962	16.3116	16.5092	16.3403	16.226	16.4493	16.408	16.4037	16.5006	16.3396	16.4566	16.1169	15.8576	16.0463	16.0237	16.3038	16.2373	16.9338	16.9606	17.2975	17.2578	16.6915	16.7613	16.6839	16.0597	16.2752	16.1253	16.3575	16.0386	16.414	16.4076	16.6663	16.4158	16.5971	16.1882	16.4252	16.2898	16.0558	16.2993	16.2257	16.207	15.8651	15.8904	15.7954	16.17	16.0789	16.0387	16.427	16.275	16.438	16.0479	16.6142	16.5245
O75533	SF3B1	T207	M2	O75533_SF3B1_T207_M2	16.1557	17.9213	21.8422	21.5851	21.8395	15.707	20.3958	20.7777	21.1959	20.9044	20.9771	20.1283	NA	20.4321	15.8275	NA	15.8054	16.7202	17.2107	NA	NA	NA	NA	NA	17.4237	17.3323	17.3869	15.9052	16.8923	17.1738	16.6694	NA	17.3758	20.1406	NA	20.5191	16.0557	16.8303	15.3027	15.645	15.5994	15.4958	17.0991	16.9053	17.1607	16.4433	16.3485	NA	17.2944	21.2737	19.9616	19.1895	19.1474	21.3199	17.2186	16.3182	NA	17.0522	16.0253	17.2203	20.9707	16.9759	16.3343	16.5177	16.1256	16.0913	18.6381	18.1953	17.609	20.8299	18.14	18.7538	16.2832	16.7242	16.7671	NA	21.3083	14.2875	20.0209	20.3532	20.4196	20.8502	20.4758	20.3125	17.6828	16.7288	NA	16.6189	16.458	15.7023	20.8294	21.0167	20.2991	21.2274	20.8849	20.9825	18.9815	20.6944	18.492	20.8921	21.0006	21.0364	17.2117	NA	17.3564	17.4458	19.0203	NA	15.382	NA	16.3936	NA	NA	NA
O75533	SF3B1	T211	M1	O75533_SF3B1_T211_M1	NA	15.2327	NA	14.2723	NA	14.7374	NA	NA	14.3296	16.098	15.8704	NA	NA	NA	NA	NA	NA	NA	13.3822	NA	NA	NA	NA	14.7879	NA	NA	NA	NA	NA	NA	NA	NA	NA	NA	NA	NA	NA	NA	NA	NA	NA	NA	NA	NA	NA	NA	15.4938	NA	14.1925	15.1347	14.8766	NA	NA	NA	NA	NA	NA	NA	NA	NA	NA	NA	NA	NA	NA	NA	14.9199	15.388	NA	15.5413	17.2075	NA	NA	NA	NA	NA	NA	14.5772	NA	NA	15.7126	NA	NA	NA	NA	NA	NA	NA	NA	NA	NA	NA	NA	NA	NA	NA	14.9907	14.3539	NA	NA	NA	NA	NA	14.5499	14.9693	NA	NA	14.8855	NA	NA	NA	NA	NA	NA
O75533	SF3B1	T211	M2	O75533_SF3B1_T211_M2	16.1557	17.9213	21.8422	21.5851	21.8395	15.707	20.3958	20.7777	21.1959	20.9044	20.9771	20.1283	NA	20.4321	15.8275	NA	15.8054	16.7202	17.2107	NA	NA	NA	NA	NA	17.4237	17.3323	17.3869	15.9052	16.8923	17.1738	16.6694	NA	17.3758	20.1406	NA	20.5191	16.0557	16.8303	15.3027	15.645	15.5994	15.4958	17.0991	16.9053	17.1607	16.4433	16.3485	NA	17.2944	21.2737	19.9616	19.1895	19.1474	21.3199	17.2186	16.3182	NA	17.0522	16.0253	17.2203	20.9707	16.9759	16.3343	16.5177	16.1256	16.0913	18.6381	18.1953	17.609	20.8299	18.14	18.7538	16.2832	16.7242	16.7671	NA	21.3083	14.2875	20.0209	20.3532	20.4196	20.8502	20.4758	20.3125	17.6828	16.7288	NA	16.6189	16.458	15.7023	20.8294	21.0167	20.2991	21.2274	20.8849	20.9825	18.9815	20.6944	18.492	20.8921	21.0006	21.0364	17.2117	NA	17.3564	17.4458	19.0203	NA	15.382	NA	16.3936	NA	NA	NA
O75533	SF3B1	T223	M2	O75533_SF3B1_T223_M2	NA	19.0013	NA	18.6879	NA	NA	18.3311	19.3278	NA	NA	NA	NA	NA	NA	14.8729	NA	NA	NA	NA	NA	NA	NA	NA	NA	NA	NA	NA	NA	18.8207	NA	18.6994	18.7718	NA	NA	17.4735	NA	NA	NA	NA	NA	NA	NA	NA	17.5861	NA	NA	NA	NA	NA	17.7663	18.3606	NA	NA	17.5978	17.0246	NA	NA	NA	17.1059	17.5539	NA	NA	NA	NA	NA	NA	18.5363	NA	NA	NA	NA	NA	NA	NA	NA	17.4174	NA	NA	19.6962	19.9231	20.079	NA	NA	18.8053	NA	NA	NA	NA	NA	NA	17.9394	21.9066	NA	NA	NA	NA	18.4642	18.1157	18.1751	18.3742	NA	NA	NA	17.6701	17.6216	NA	NA	NA	NA	NA	NA	NA	NA	NA
O75533	SF3B1	T227	M2	O75533_SF3B1_T227_M2	20.3798	19.9097	20.4335	18.3148	20.4167	20.1571	19.7997	20.0154	18.5331	19.986	20.0431	20.0233	18.9001	20.035	16.0175	19.8465	19.9546	16.7711	20.2721	19.4559	20.4151	20.8165	19.9313	21.4733	19.3713	19.3823	19.3108	18.6931	19.8915	16.8484	19.7702	18.8921	20.4244	19.066	18.6132	18.7904	19.0335	20.8032	19.3261	19.136	19.1113	19.3637	19.2084	18.3152	19.071	19.2659	18.8733	19.3302	20.0394	19.739	19.1396	19.7771	18.1427	18.7022	19.1926	19.4333	19.131	18.9798	18.7874	18.7626	NA	20.1293	20.9621	20.636	21.4548	21.0826	19.3131	19.143	19.6438	20.0193	20.6623	19.9965	17.4645	19.2682	19.4665	17.7103	19.2122	19.7232	20.3448	20.6203	20.7234	20.4793	19.9372	19.6961	19.9394	19.2284	19.6246	18.9597	19.3802	19.4259	19.5252	20.7518	19.0656	19.8126	19.2544	19.7005	19.8218	19.6335	18.9573	19.7245	20.0145	20.1298	19.3237	18.8617	17.9191	19.3615	19.8404	19.2724	20.0758	18.5503	20.0712	18.6072	19.3092	18.3176
O75533	SF3B1	T244	M1	O75533_SF3B1_T244_M1	17.4232	18.0239	16.9044	17.519	15.9414	17.017	17.0583	17.2107	16.7545	17.1888	17.1591	17.1651	15.4503	15.2645	NA	NA	15.2846	NA	16.9585	NA	16.8479	16.0183	15.6782	16.9148	16.2349	17.1792	17.2649	16.355	16.7423	17.198	17.1996	16.0372	17.4371	17.3146	17.1331	16.0241	16.7534	17.239	15.9696	15.6035	15.7553	NA	15.528	NA	15.3839	NA	16.8582	16.5236	17.4742	17.3834	17.344	18.0571	17.1594	16.5898	17.1502	16.1409	15.9869	17.2481	16.7637	16.9261	15.6685	16.954	15.686	16.7371	16.7973	16.7994	17.1443	17.0589	NA	17.2234	NA	14.7177	NA	15.1542	NA	16.4002	NA	16.4925	17.4892	17.8843	18.3106	18.035	17.1429	17.6605	17.5258	16.4369	NA	15.4788	16.664	16.448	16.9598	17.4211	17.2734	15.7114	17.2002	16.4002	17.1693	16.3989	16.5927	NA	16.7026	NA	16.9232	17.3786	NA	NA	NA	16.0526	NA	15.438	16.3679	15.5604	15.5886	16.5249
O75533	SF3B1	T244	M2	O75533_SF3B1_T244_M2	21.1475	21.4327	19.8279	20.8781	18.6648	NA	20.9513	20.337	20.9075	20.8868	20.97	21.099	20.3144	20.2083	18.9674	20.2217	19.8928	20.2928	18.6933	19.9977	20.3213	20.4855	19.2463	19.2112	20.8553	20.3468	20.6463	20.0158	19.9787	20.6255	20.4789	NA	21.1987	20.598	19.6878	20.2104	20.5805	20.6251	20.5412	20.3951	19.1877	20.2325	21.1836	21.1003	20.9958	19.7043	20.7182	21.2	21.2481	20.8383	21.1553	20.8346	20.9141	20.9025	19.0538	19.3669	20.4206	18.9224	20.2482	20.7762	20.0126	20.6806	20.5484	20.0116	20.083	19.0568	21.0839	20.2524	20.5813	NA	20.5266	20.6778	18.8481	NA	20.4657	18.7476	20.2714	20.664	21.8361	22.0875	21.6853	21.9583	21.2331	21.9145	21.3183	20.6373	20.7773	20.1697	20.7254	20.712	20.4572	19.8405	20.0766	18.9216	20.4605	20.5574	21.42	20.4821	20.758	20.488	20.5118	21.0783	20.6394	20.948	20.6494	20.6508	20.629	20.7858	19.4345	15.9576	20.3845	20.0756	20.5029	20.1271
O75533	SF3B1	T248	M1	O75533_SF3B1_T248_M1	NA	NA	NA	NA	NA	NA	NA	NA	NA	NA	NA	NA	NA	NA	NA	15.0831	15.2766	NA	NA	16.6836	NA	16.0129	15.8397	NA	16.2526	NA	NA	NA	NA	NA	NA	16.1217	NA	NA	NA	16.0198	NA	NA	15.9696	15.6227	15.8218	16.3005	15.5148	NA	NA	NA	NA	NA	NA	NA	NA	NA	17.2546	16.8838	NA	16.1744	16.0327	NA	NA	NA	15.6841	NA	NA	NA	NA	NA	NA	NA	NA	NA	NA	NA	15.7734	NA	NA	NA	16.3803	NA	NA	NA	NA	NA	NA	NA	NA	NA	16.6945	NA	NA	NA	NA	NA	NA	NA	NA	NA	NA	NA	NA	NA	NA	NA	NA	NA	NA	NA	NA	NA	16.7788	NA	NA	15.6191	NA	NA
O75533	SF3B1	T248	M2	O75533_SF3B1_T248_M2	20.8714	21.1566	19.5517	20.602	17.9213	19.0508	20.6752	20.0609	20.6314	20.6107	20.6938	20.8228	20.0383	19.9322	18.3734	19.9455	19.6167	20.0167	18.7478	NA	20.0452	20.2093	18.9701	18.6734	20.5792	20.0707	20.3701	19.7396	19.7025	20.3494	20.2028	19.0663	20.9226	20.3218	19.0525	19.9342	20.3044	20.3489	20.2651	20.119	18.6556	19.9564	20.9075	20.8241	20.7197	20.1103	NA	20.9239	20.9719	20.5622	20.8791	20.5584	20.638	20.6263	18.4694	18.7527	20.1444	19.4358	19.972	20.5001	19.7365	20.4044	20.2723	19.7355	19.392	18.7895	20.8077	19.5622	20.3052	20.6171	20.2504	20.4017	18.57	NA	20.1895	18.4715	19.9952	20.3878	21.56	21.8113	21.4092	21.6822	20.9569	21.6383	21.0422	20.3611	20.5012	19.8936	20.4492	20.4358	20.1811	19.5643	19.8004	17.6704	20.1844	20.2813	21.1438	20.206	20.4819	20.2119	20.2357	20.8022	20.3633	20.6718	20.3733	20.3747	20.3528	20.5097	19.8538	15.6815	20.1083	19.7994	20.2267	19.8509
Q13435	SF3B2	S307	M1	Q13435_SF3B2_S307_M1	NA	NA	NA	NA	NA	NA	NA	NA	15.4719	NA	NA	NA	NA	NA	NA	NA	NA	NA	NA	NA	NA	NA	NA	NA	NA	NA	NA	NA	NA	NA	NA	NA	NA	NA	NA	NA	NA	NA	NA	NA	NA	NA	NA	12.2286	NA	NA	NA	NA	NA	NA	NA	NA	NA	NA	NA	NA	NA	NA	NA	NA	NA	NA	NA	NA	NA	NA	NA	NA	NA	NA	NA	NA	NA	NA	NA	NA	NA	15.0283	NA	NA	NA	NA	NA	NA	NA	NA	NA	NA	NA	NA	NA	NA	NA	NA	14.5008	NA	NA	NA	NA	NA	NA	15.3252	NA	NA	NA	NA	NA	NA	NA	NA	NA	NA	NA	NA
Q13435	SF3B2	S309	M1	Q13435_SF3B2_S309_M1	17.4899	19.0912	NA	18.0573	17.8772	17.7815	NA	NA	NA	NA	NA	NA	NA	15.7373	NA	NA	NA	NA	17.7368	17.22	17.8562	17.6342	NA	17.8057	NA	NA	NA	NA	NA	NA	NA	NA	NA	NA	NA	NA	NA	16.7402	NA	NA	NA	NA	NA	NA	NA	NA	NA	NA	14.9637	NA	14.2807	15.9749	13.3285	NA	NA	NA	14.1994	NA	NA	NA	17.7647	17.6767	17.7909	17.9121	17.9466	18.1027	NA	NA	15.0411	NA	NA	15.1353	17.4103	17.3223	NA	17.3208	17.1906	17.0923	NA	NA	16.3086	17.2577	16.0026	NA	NA	NA	NA	NA	NA	NA	NA	NA	NA	NA	NA	NA	15.3853	NA	14.9732	NA	NA	NA	16.5352	17.5609	17.4052	NA	16.7225	17.7416	NA	NA	NA	NA	NA	NA
Q13435	SF3B2	S317	M1	Q13435_SF3B2_S317_M1	NA	14.8763	NA	NA	NA	NA	NA	14.2436	NA	NA	17.1331	NA	15.8486	NA	16.0616	NA	14.6704	NA	NA	NA	NA	NA	NA	NA	NA	17.0284	NA	15.238	15.4823	17.1651	NA	15.0413	NA	NA	13.1743	NA	NA	NA	NA	15.8967	NA	15.1769	NA	13.9383	NA	NA	NA	NA	13.7925	NA	NA	NA	14.6092	14.9281	16.5554	NA	NA	15.0137	NA	NA	NA	NA	NA	NA	NA	NA	NA	15.7489	NA	14.1485	15.6397	NA	NA	NA	17.4532	NA	NA	NA	NA	NA	NA	NA	NA	NA	NA	NA	NA	NA	16.9319	16.5148	NA	NA	NA	NA	14.7622	15.2329	16.5914	14.9518	NA	16.0058	9.06087	15.2584	NA	NA	NA	NA	NA	NA	16.972	NA	NA	NA	14.6165	NA
Q13435	SF3B2	S319	M1	Q13435_SF3B2_S319_M1	NA	NA	NA	NA	NA	NA	NA	NA	NA	NA	NA	NA	14.819	NA	NA	NA	NA	NA	NA	NA	NA	NA	NA	NA	NA	NA	NA	NA	NA	NA	NA	NA	NA	NA	NA	NA	NA	NA	NA	NA	NA	NA	NA	NA	NA	NA	NA	NA	NA	NA	NA	NA	NA	NA	NA	NA	16.0185	NA	NA	12.8995	NA	NA	NA	NA	NA	NA	14.3274	NA	NA	NA	NA	NA	NA	NA	NA	NA	NA	NA	NA	NA	NA	NA	NA	NA	NA	NA	NA	15.444	NA	NA	NA	NA	NA	NA	NA	NA	NA	NA	NA	NA	NA	NA	NA	NA	NA	NA	NA	NA	NA	NA	NA	NA	NA	NA
Q13435	SF3B2	T311	M1	Q13435_SF3B2_T311_M1	NA	NA	NA	NA	NA	NA	13.4289	NA	NA	NA	NA	NA	NA	NA	NA	NA	NA	NA	NA	NA	NA	NA	17.2693	NA	NA	NA	NA	NA	NA	NA	NA	NA	NA	NA	NA	NA	13.8924	NA	NA	NA	NA	NA	NA	NA	NA	NA	NA	NA	NA	NA	NA	NA	NA	NA	NA	NA	NA	NA	NA	NA	NA	NA	NA	NA	NA	NA	NA	NA	15.2602	NA	NA	NA	NA	NA	NA	NA	14.4517	NA	16.1251	NA	NA	NA	NA	NA	NA	NA	NA	NA	NA	NA	NA	NA	NA	NA	NA	NA	NA	NA	NA	NA	NA	NA	NA	NA	NA	NA	NA	NA	NA	NA	NA	NA	NA	NA
Q13435	SF3B2	T315	M1	Q13435_SF3B2_T315_M1	NA	NA	17.4237	NA	NA	NA	16.6061	16.4041	NA	17.0723	16.5581	16.8426	15.1597	15.7599	NA	14.6646	NA	16.0986	NA	14.5369	NA	NA	NA	NA	17.7347	15.14	16.787	15.4263	17.0742	NA	16.5662	14.7469	16.8986	16.9655	NA	16.3794	16.2764	NA	16.5823	17.1976	14.8839	15.7739	16.3959	15.145	16.5023	NA	15.6929	14.8251	14.471	16.6475	15.4243	15.2258	15.5537	15.7169	14.8146	16.9691	NA	12.5885	NA	15.8665	NA	NA	NA	NA	NA	NA	NA	16.3789	NA	17.4128	NA	16.1049	NA	NA	NA	NA	NA	NA	17.6181	17.9888	16.9133	16.5617	17.1877	17.6575	17.3334	17.0878	17.349	15.7793	15.6572	NA	16.5429	14.7017	15.5887	17.5092	11.9855	16.0923	15.8022	14.5621	NA	NA	12.5364	14.6993	14.4117	NA	NA	17.2999	14.494	NA	14.6352	NA	NA	NA	NA	NA
Q13435	SF3B2	T780	M1	Q13435_SF3B2_T780_M1	NA	18.2162	17.4643	18.224	17.408	17.5257	17.6377	18.0437	17.5485	17.4663	17.2751	17.3496	17.5068	NA	17.1945	NA	NA	17.195	17.4723	17.577	17.5354	17.9187	17.9553	17.471	17.8681	17.9684	17.8249	17.9421	17.8162	17.543	17.8425	17.6742	18.2187	17.9045	18.0369	18.0444	18.1322	17.8625	18.1761	17.9768	18.2922	NA	17.7548	17.5845	17.6599	17.6646	17.8046	17.6386	NA	17.5743	17.7779	17.0981	17.4551	17.3738	18.005	18.1003	18.3051	18.1694	17.9647	17.756	17.6788	18.3471	17.9309	17.7303	17.98	18.2784	17.2752	17.2843	17.6148	17.2642	17.4909	17.733	17.9898	17.5305	17.7568	17.8588	NA	18.4874	17.8038	17.8216	18.137	18.0124	17.1889	17.6825	18.0906	17.1421	17.5934	17.198	17.1948	17.0805	NA	17.5557	18.0137	17.3708	17.4124	17.7085	17.4398	17.1939	17.1692	17.097	17.2388	NA	18.0942	17.8105	17.9163	17.965	17.8077	17.6386	17.4286	17.6143	17.246	NA	18.3263	17.1832
Q13435	SF3B2	T785	M1	Q13435_SF3B2_T785_M1	18.3032	18.0799	17.719	17.7356	19.1639	18.9259	16.1989	18.2954	16.7601	17.892	17.9552	17.8767	NA	16.9149	17.3335	17.9313	17.8421	16.998	18.6489	16.4722	17.4391	17.5398	17.6834	17.5346	16.0016	15.3583	17.3258	17.2253	17.2816	16.9545	17.0888	17.2623	17.4756	16.7635	16.9174	15.5577	16.7691	17.5401	18.2375	16.6363	17.1303	17.3045	16.7851	NA	17.2284	18.4494	17.7521	17.1111	17.3364	19.7612	18.2004	18.6293	18.4932	19.3931	15.1385	16.2902	17.6127	17.2841	16.1282	17.0754	18.7799	18.2132	16.694	18.5267	16.8299	17.8324	17.4788	17.2139	17.3789	NA	17.1826	16.2833	18.6986	18.5845	18.5221	18.6724	18.3318	18.3628	16.5018	16.3518	17.1429	17.8706	17.4983	NA	NA	15.286	17.8085	16.4881	15.4398	17.2723	17.2166	18.0873	16.7158	17.7853	17.4469	16.6675	17.2633	16.5463	15.9886	16.9732	17.086	17.0107	17.474	17.1361	17.6358	16.9634	18.6256	17.0974	16.8458	15.2191	16.6615	18.3925	19.1028	17.1582
Q12872	SFSWAP	S561	M2	Q12872_SFSWAP_S561_M2	NA	24.2786	23.8728	NA	23.4629	23.5293	24.7596	NA	25.3826	25.7828	24.422	25.9294	24.2578	24.5734	NA	NA	NA	19.6608	NA	NA	NA	NA	NA	NA	NA	24.0333	23.4584	NA	NA	23.9058	20.8421	NA	NA	NA	NA	NA	NA	NA	NA	NA	NA	23.0171	23.8765	23.9288	NA	NA	NA	NA	NA	24.773	NA	25.868	24.8228	25.985	24.5326	NA	NA	NA	NA	NA	NA	26.2904	NA	24.5604	NA	NA	25.3472	26.4849	NA	NA	24.3063	NA	23.4659	23.7024	22.712	NA	17.6213	23.5087	25.5442	24.5229	NA	NA	NA	24.5774	22.3609	25.3874	24.1472	25.0035	23.9284	21.3388	25.5836	NA	NA	NA	NA	25.3443	NA	NA	26.6235	NA	NA	NA	NA	NA	NA	NA	24.6334	25.1429	NA	NA	24.1068	NA	NA	NA
Q12872	SFSWAP	S562	M2	Q12872_SFSWAP_S562_M2	23.6609	24.3741	23.9683	NA	23.5584	23.6248	24.8551	NA	25.4781	25.8783	24.5175	26.0249	24.3305	24.5462	23.1424	23.8771	23.0883	23.6861	25.445	25.672	26.0278	25.4057	24.4699	25.5165	NA	24.1074	NA	21.5302	22.3837	NA	21.0518	NA	23.6953	24.1717	23.4467	23.3829	24.0066	NA	23.1878	24.9816	NA	23.1838	23.972	24.0243	23.9021	23.6352	23.8333	22.8071	25.6229	24.1523	25.5329	25.9635	24.9961	26.0805	24.7061	NA	NA	26.5735	23.5792	24.8819	26.2844	NA	22.4641	NA	24.9393	25.6805	25.55	26.5804	19.4776	NA	25.0194	NA	NA	23.7979	22.5727	25.0766	17.7168	23.6042	25.6397	24.6184	NA	25.0233	25.0933	24.5401	22.4564	25.4829	24.1269	25.099	24.0239	23.1369	25.6791	25.4028	25.3849	25.3468	24.3044	25.4398	25.5424	26.8091	26.719	26.2679	26.3654	26.6073	25.7093	25.7162	25.7513	25.4524	24.7289	25.1099	24.553	NA	24.3063	24.8007	NA	NA
Q12872	SFSWAP	S563	M2	Q12872_SFSWAP_S563_M2	23.4778	24.5924	23.7291	24.227	23.2863	23.8189	NA	26.4306	NA	NA	24.7157	NA	24.2538	NA	23.2018	23.9384	23.0674	23.6095	25.3684	25.5953	25.9512	25.3291	24.3932	25.4399	25.8268	24.0308	23.9026	21.4536	22.307	24.1216	21.0801	24.2022	23.6186	24.0951	23.5113	23.2361	24.0699	25.7369	23.1112	24.905	NA	23.1777	NA	NA	NA	23.5586	23.7567	22.7305	25.5463	NA	25.4563	NA	NA	NA	NA	26.5134	24.8952	26.4969	23.4315	25.1322	26.2078	26.4342	24.2208	25.3412	24.7915	25.53	25.5729	NA	24.6663	26.8362	NA	24.5737	23.6837	NA	22.6817	25	23.5987	23.8009	NA	NA	NA	24.9467	25.0167	NA	NA	NA	23.9468	NA	NA	23.7686	NA	25.6519	NA	25.1909	24.1589	25.197	25.4658	26.7325	NA	26.1913	26.2888	26.5307	25.6327	25.6395	25.6746	25.3758	24.484	24.9162	24.4033	25.575	24.3266	24.8651	25.5139	25.2936
Q12872	SFSWAP	S604	M1	Q12872_SFSWAP_S604_M1	16.1844	16.938	15.7289	16.011	15.6872	15.6781	16.068	15.7832	15.8759	15.7359	15.8223	16.0994	15.5221	15.1903	15.0946	14.8772	14.7222	15.2232	15.517	15.5875	15.4329	15.1818	15.0977	15.1922	15.9171	15.4923	15.5745	15.0582	14.9858	15.5109	15.8444	15.8163	15.965	16.0813	15.8116	15.8951	15.3811	15.6282	15.235	14.9345	15.239	14.9881	15.8969	15.812	15.7476	15.5676	15.8238	15.6521	16.0808	16.1038	16.0038	16.0904	16.1268	16.1643	15.4404	15.481	15.2363	15.0435	15.2548	15.6082	15.5584	15.517	15.3489	15.2391	15.4137	15.3665	16.289	15.8476	15.654	15.8694	15.6744	15.9189	15.4504	15.4348	15.3597	14.9441	15.1845	15.6453	17.0817	17.2208	16.7341	16.842	15.9433	16.7952	16.7714	15.6752	15.7753	15.4474	15.5669	15.5836	15.2843	15.8845	15.4272	15.4077	15.4483	15.686	16.3344	15.4923	15.7428	15.7985	15.9263	15.9582	16.2196	16.4906	16.3425	16.1057	16.1134	16.3498	15.7189	15.3149	15.2279	15.4115	15.3781	15.5215
Q12872	SFSWAP	T565	M2	Q12872_SFSWAP_T565_M2	23.4884	24.4532	23.5899	24.0878	23.1471	23.6797	NA	26.2914	NA	NA	24.5765	NA	24.1544	24.5198	23.2064	23.9445	22.9946	19.5574	NA	NA	NA	NA	NA	NA	25.6876	23.9299	23.9963	NA	NA	24.0512	NA	24.063	NA	NA	23.5205	23.023	24.0779	25.5978	NA	NA	NA	NA	NA	NA	24.0119	NA	NA	NA	NA	22.6098	NA	NA	25.191	NA	24.9011	26.3742	24.756	NA	23.2174	24.9926	NA	NA	24.9303	25.612	24.5773	25.3124	NA	NA	25.5855	26.697	25.5902	24.4345	23.615	23.599	NA	NA	23.4595	23.6617	NA	NA	NA	NA	NA	24.5005	NA	NA	NA	NA	NA	NA	NA	25.5127	25.4948	24.9665	23.9473	25.0579	NA	NA	NA	NA	NA	NA	NA	NA	NA	NA	24.3448	NA	24.1866	25.4358	NA	24.8741	25.3747	25.1544
Q6P4A7	SFXN4	S2	M1	Q6P4A7_SFXN4_S2_M1	17.2461	15.3517	15.6626	NA	NA	15.941	16.5504	15.509	NA	15.3582	15.6088	16.2154	16.2524	NA	15.2852	14.8555	15.3447	15.5949	16.3601	15.2047	15.6459	14.476	15.1143	15.2901	16.4485	16.1935	NA	NA	16.1764	15.943	NA	NA	16.4369	NA	16.3896	NA	16.336	14.8879	15.3181	15.5088	15.5202	NA	17.6731	17.3047	17.2143	NA	NA	NA	16.9229	16.1693	16.1266	15.4023	16.0456	15.8506	16.2062	NA	15.9842	16.0586	16.5811	NA	16.6895	15.8598	15.7629	14.7989	15.2779	16.0739	16.3982	16.0183	16.152	15.4412	15.732	15.3216	NA	NA	17.5703	NA	15.7802	16.2469	16.3639	16.0023	15.2302	15.5302	16.021	15.9889	NA	NA	NA	NA	NA	NA	16.9874	16.0912	16.0428	16.0842	16.9535	16.3365	16.3244	16.8686	15.9765	16.5841	16.5919	16.9215	NA	NA	NA	NA	NA	17.7208	NA	NA	15.1219	NA	NA	NA
Q6P4A7	SFXN4	T9	M1	Q6P4A7_SFXN4_T9_M1	NA	NA	NA	15.2116	15.8296	NA	NA	NA	NA	NA	NA	NA	NA	NA	NA	NA	NA	NA	NA	NA	NA	NA	NA	NA	NA	NA	15.9237	15.6784	NA	NA	16.5489	16.8429	NA	16.7359	NA	NA	NA	NA	NA	NA	NA	NA	NA	NA	NA	NA	16.8021	NA	NA	NA	NA	NA	NA	NA	NA	16.0856	NA	NA	NA	16.3608	NA	NA	NA	NA	NA	NA	NA	NA	NA	NA	NA	NA	NA	NA	NA	NA	NA	NA	NA	NA	NA	NA	NA	NA	20.1099	NA	NA	NA	NA	NA	NA	NA	NA	NA	NA	NA	NA	NA	NA	NA	NA	NA	NA	17.1741	NA	NA	NA	NA	NA	NA	NA	NA	NA	17.033
Q16586	SGCA	S377	M1	Q16586_SGCA_S377_M1	21.2271	20.7249	20.8463	21.2258	20.2982	20.7488	21.2112	21.392	21.2214	21.1994	20.8955	21.3043	21.0628	21.0067	21.0203	20.9211	20.6271	21.1101	20.5721	20.7187	20.612	20.5629	20.35	20.5614	21.2299	21.223	21.0426	20.9351	20.032	20.8994	21.1599	20.8377	21.0274	20.282	20.7493	19.3774	20.7915	20.957	20.2701	20.5611	20.4005	19.9419	20.8049	20.9474	20.6494	19.2348	20.535	20.3765	20.6377	20.3182	20.283	19.9214	19.8808	19.7766	19.8409	20.6566	19.8535	19.9861	19.5494	19.6792	21.0394	21.0395	20.8176	21.0738	20.7658	20.9208	20.3634	20.3811	20.9313	20.3157	20.2977	20.1945	20.7202	20.503	19.9141	20.6599	19.8265	19.7701	21.2323	21.4093	21.1592	21.241	20.654	21.0217	21.3136	20.6888	20.8478	20.8444	20.4017	20.8139	20.8994	20.8463	20.7378	20.9217	20.6407	20.7258	20.6255	20.3519	20.1726	20.559	20.3106	20.3103	20.7593	20.3891	20.3726	20.639	20.1996	20.3464	20.9239	20.8325	20.4919	20.5536	20.3156	20.1549
Q96BR1	SGK3	S126	M1	Q96BR1_SGK3_S126_M1	NA	NA	NA	NA	NA	NA	NA	NA	NA	NA	NA	NA	NA	NA	NA	NA	NA	NA	NA	NA	NA	NA	NA	NA	NA	NA	NA	14.9356	NA	NA	NA	NA	NA	NA	NA	14.7125	NA	13.758	NA	NA	NA	NA	NA	NA	NA	NA	NA	NA	NA	NA	NA	NA	NA	NA	NA	NA	NA	NA	NA	NA	NA	NA	NA	NA	NA	NA	NA	NA	NA	NA	NA	NA	NA	13.8443	NA	NA	NA	NA	NA	NA	NA	NA	NA	NA	NA	NA	NA	NA	NA	NA	NA	NA	NA	NA	NA	NA	NA	NA	NA	NA	NA	NA	NA	NA	NA	NA	15.1143	NA	NA	NA	NA	NA	NA	NA
Q96BR1	SGK3	S126	M2	Q96BR1_SGK3_S126_M2	15.6969	16.5292	15.479	15.7053	15.776	15.3994	15.8213	15.7448	15.7808	15.6897	15.9861	15.7825	15.2663	15.1517	15.2749	14.3889	15.1657	15.2383	11.081	14.5252	14.4672	11.9271	10.6764	12.6604	15.5498	15.1022	15.5456	14.8075	15.152	15.2055	15.753	15.6413	15.7862	16.0506	15.6086	15.4057	15.0773	15.5404	14.9575	14.7493	14.9805	14.5308	14.9237	15.3912	15.2979	15.4256	15.3255	15.2	15.3329	15.3785	15.3212	15.1909	15.2953	15.3625	15.0323	15.3892	15.1097	15.0573	14.6211	14.9904	14.8181	14.4107	NA	14.8236	14.764	14.6991	15.8945	15.8515	15.7626	15.9244	15.6539	15.9086	14.1928	14.8513	14.7671	14.655	14.6557	14.6224	16.4797	16.6761	16.6478	16.8924	15.9981	16.2494	15.5274	15.4423	15.4013	NA	15.4433	15.3452	15.4518	15.8165	15.6563	15.5365	15.3322	15.8042	16.0023	15.8271	15.9525	15.687	15.6454	15.8304	15.3828	16.02	15.5263	15.3781	15.6076	15.7351	14.0521	14.9125	14.8053	15.0564	15.155	15.0708
Q96BR1	SGK3	S129	M1	Q96BR1_SGK3_S129_M1	14.4625	14.694	14.1409	14.0157	14.3182	14.4457	14.2873	14.4846	13.9363	14.2914	14.37	14.217	NA	NA	12.5289	NA	NA	NA	15.2816	NA	14.1338	14.2257	14.5355	15.0451	NA	NA	13.9183	NA	14.5915	NA	14.839	14.808	14.9064	15.1075	14.2648	NA	NA	NA	NA	13.674	NA	12.0525	NA	NA	NA	NA	NA	NA	14.7317	14.96	14.9006	14.8733	14.8383	15.048	14.1785	14.1146	14.2112	14.2008	14.047	14.2208	NA	NA	NA	NA	NA	NA	14.6099	14.7514	14.9008	14.6847	14.9411	14.6594	13.6742	NA	13.9051	13.8664	NA	NA	15.2111	15.1121	15.2607	15.6735	14.8453	14.9785	NA	NA	NA	13.0241	11.0134	NA	14.538	14.8213	14.5472	14.5369	14.6006	14.8385	12.9066	14.4661	14.5163	14.4984	14.6365	NA	14.7947	NA	NA	NA	NA	15.4632	NA	NA	13.8345	14.499	NA	14.3424
Q96BR1	SGK3	S129	M2	Q96BR1_SGK3_S129_M2	15.6969	16.5292	15.479	15.7053	15.776	15.3994	15.8213	15.7448	15.7808	15.6897	15.9861	15.7825	15.2663	15.1517	15.2749	14.3889	15.1657	15.2383	11.081	14.5252	14.4672	11.9271	10.6764	12.6604	15.5498	15.1022	15.5456	14.8075	15.152	15.2055	15.753	15.6413	15.7862	16.0506	15.6086	15.4057	15.0773	15.5404	14.9575	14.7493	14.9805	14.5308	14.9237	15.3912	15.2979	15.4256	15.3255	15.2	15.3329	15.3785	15.3212	15.1909	15.2953	15.3625	15.0323	15.3892	15.1097	15.0573	14.6211	14.9904	14.8181	14.4107	NA	14.8236	14.764	14.6991	15.8945	15.8515	15.7626	15.9244	15.6539	15.9086	14.1928	14.8513	14.7671	14.655	14.6557	14.6224	16.4797	16.6761	16.6478	16.8924	15.9981	16.2494	15.5274	15.4423	15.4013	NA	15.4433	15.3452	15.4518	15.8165	15.6563	15.5365	15.3322	15.8042	16.0023	15.8271	15.9525	15.687	15.6454	15.8304	15.3828	16.02	15.5263	15.3781	15.6076	15.7351	14.0521	14.9125	14.8053	15.0564	15.155	15.0708
Q9BX95	SGPP1	S112	M1	Q9BX95_SGPP1_S112_M1	16.9166	18.2365	16.7049	17.6494	17.0223	17.0587	16.8454	16.7148	16.9311	16.9204	16.718	16.8802	16.8806	17.3075	16.9658	16.6483	17.5526	NA	18.471	18.6291	17.0201	NA	18.4477	17.9692	16.2045	16.4623	16.5328	16.6779	16.7922	NA	16.9782	17.0017	16.8452	17.1524	16.7692	16.8168	18.5033	17.78	18.6507	17.3372	18.5741	18.864	17.897	NA	NA	17.2078	17.4693	16.8383	NA	16.172	15.2807	15.9949	16.143	16.062	17.0959	17.0856	NA	17.404	NA	NA	16.7241	16.9428	17.1639	16.8313	16.8666	17.1562	17.0672	17.305	16.4752	16.6462	16.5497	16.5696	17.4446	17.0957	17.1302	NA	17.0572	16.9053	17.1149	17.385	17.6404	17.3882	16.3118	16.9276	17.3473	15.7217	16.7802	16.7241	NA	15.9492	16.9894	16.9916	16.6655	16.8174	17.0803	16.6369	16.7263	16.3227	15.2636	16.4718	16.3707	16.1856	17.1705	16.7464	16.7106	17.0578	16.7699	16.8598	NA	16.1416	15.4349	15.8033	NA	16.0424
Q9BX95	SGPP1	T114	M1	Q9BX95_SGPP1_T114_M1	NA	NA	NA	NA	NA	NA	NA	NA	NA	NA	NA	NA	NA	NA	NA	NA	NA	16.1905	NA	NA	NA	18.4347	14.9965	NA	NA	NA	15.2903	NA	NA	16.4698	NA	NA	15.9745	NA	NA	NA	NA	NA	NA	NA	NA	NA	NA	16.2538	15.9432	NA	NA	NA	15.8357	NA	14.43	NA	NA	NA	NA	NA	16.1535	NA	16.2874	NA	NA	NA	NA	NA	NA	NA	NA	NA	NA	NA	NA	NA	NA	NA	NA	17.2798	NA	NA	NA	NA	NA	NA	NA	NA	16.7591	14.7895	NA	NA	16.3798	15.0366	NA	NA	NA	NA	NA	NA	NA	NA	14.5278	NA	NA	NA	NA	NA	15.6831	16.9001	NA	NA	15.904	NA	13.9178	NA	15.8847	NA
O43765	SGTA	S301	M1	O43765_SGTA_S301_M1	NA	NA	NA	NA	NA	NA	NA	NA	NA	NA	NA	NA	NA	NA	NA	NA	NA	NA	18.7324	NA	18.0515	NA	NA	NA	NA	NA	NA	18.4111	19.2221	NA	NA	NA	NA	NA	NA	NA	NA	NA	NA	NA	NA	NA	NA	NA	NA	NA	NA	NA	NA	NA	NA	NA	NA	NA	NA	NA	19.4322	NA	NA	NA	NA	NA	NA	NA	NA	NA	NA	NA	NA	NA	NA	NA	NA	NA	NA	NA	NA	NA	NA	NA	NA	NA	NA	NA	NA	NA	NA	NA	NA	NA	NA	NA	NA	NA	NA	NA	NA	NA	NA	NA	NA	NA	NA	NA	NA	NA	NA	NA	NA	NA	NA	NA	NA	NA
O43765	SGTA	S305	M1	O43765_SGTA_S305_M1	19.8816	19.7718	20.6978	NA	20.7887	NA	21.6983	21.1027	20.9371	21.3494	20.8534	20.8882	NA	15.4074	NA	NA	20.6346	NA	NA	NA	NA	NA	20.7234	NA	NA	NA	NA	NA	NA	NA	NA	NA	NA	NA	NA	NA	NA	NA	NA	NA	20.4622	NA	NA	NA	NA	NA	20.632	18.8619	NA	NA	NA	NA	20.6527	20.6566	NA	NA	NA	NA	20.0968	NA	NA	NA	NA	19.42	20.8227	19.1776	NA	NA	NA	NA	19.6259	20.1455	20.3667	NA	20.2613	20.2836	19.8493	NA	NA	NA	NA	20.8629	20.8553	NA	21.1063	NA	20.8772	NA	NA	NA	20.6544	NA	NA	20.5345	20.7253	20.3191	NA	NA	NA	NA	NA	NA	NA	NA	NA	20.8871	21.8394	NA	NA	NA	20.8553	NA	20.4946	18.2171
O43765	SGTA	S77	M1	O43765_SGTA_S77_M1	NA	NA	NA	NA	NA	NA	NA	NA	17.0372	NA	NA	NA	NA	NA	NA	NA	NA	NA	NA	NA	NA	NA	NA	NA	NA	NA	NA	NA	NA	NA	NA	NA	NA	NA	NA	NA	18.1565	NA	18.2189	NA	NA	NA	NA	NA	NA	NA	NA	NA	NA	NA	NA	NA	NA	NA	NA	NA	NA	NA	NA	NA	NA	NA	18.6628	NA	NA	18.0967	NA	NA	17.1979	NA	NA	NA	NA	NA	NA	NA	NA	NA	19.3476	19.0748	18.3768	NA	NA	19.0661	NA	NA	NA	NA	NA	NA	NA	NA	NA	17.9143	NA	NA	NA	NA	NA	NA	NA	NA	NA	NA	NA	NA	16.888	NA	NA	NA	NA	NA	NA	NA
O43765	SGTA	S77	M2	O43765_SGTA_S77_M2	21.2871	21.3845	21.2031	20.8796	21.3879	21.2295	21.8239	22.0199	21.728	21.9093	21.9058	21.8763	21.187	21.3011	20.994	21.2255	21.2253	21.2648	21.4015	20.7566	21.1881	21.3549	20.7154	21.1686	21.6487	21.8583	20.912	21.7912	21.6382	20.6007	21.0095	20.4085	21.3108	20.712	20.8925	20.4286	21.8106	21.5998	21.5318	21.3513	21.6394	20.8232	22.1774	22.1244	22.0905	22.0504	22.0107	21.6523	21.8605	22.0491	21.7523	21.6677	21.8853	21.862	21.448	21.7593	21.4693	20.9613	20.9537	21.3276	21.2988	21.2358	21.1545	20.894	20.9882	20.9249	21.892	21.7984	21.8474	21.793	21.612	21.6032	21.2434	21.0073	21.1439	21.4551	20.5402	20.4787	22.0385	21.8587	22.0053	21.8633	22.2275	22.05	21.0681	21.1655	21.65	21.531	21.543	21.5447	21.3035	21.4548	21.3151	21.3493	21.1307	21.098	21.7447	21.8614	22.0612	21.8844	22.0161	21.8306	21.5617	21.3905	21.5466	21.0837	21.1407	21.372	21.1008	21.1825	20.9186	21.1228	21.0572	21.1206
O43765	SGTA	S84	M2	O43765_SGTA_S84_M2	NA	NA	NA	NA	NA	NA	NA	NA	NA	NA	NA	NA	NA	NA	NA	NA	NA	NA	NA	NA	NA	NA	NA	NA	NA	NA	19.2509	NA	17.602	NA	17.113	18.3696	NA	NA	NA	NA	NA	NA	NA	NA	NA	NA	NA	NA	NA	NA	NA	NA	NA	NA	NA	NA	NA	NA	NA	NA	NA	NA	NA	NA	NA	NA	NA	NA	NA	NA	NA	NA	NA	NA	NA	NA	NA	NA	NA	NA	NA	NA	NA	NA	NA	NA	NA	NA	17.88	15.8355	NA	NA	NA	NA	NA	NA	NA	NA	NA	NA	NA	NA	NA	NA	NA	NA	NA	NA	NA	NA	NA	NA	NA	NA	NA	NA	NA	NA
O43765	SGTA	T303	M1	O43765_SGTA_T303_M1	18.2989	18.1899	NA	19.7334	NA	20.4699	NA	NA	NA	NA	NA	NA	19.7885	19.0884	19.8783	19.5869	NA	20.4765	18.7411	19.3642	19.678	19.5063	NA	19.8895	20.5291	20.2465	20.469	20.0004	19.2284	20.419	20.3946	20.2615	20.5321	20.6204	20.5596	20.5255	20.2857	20.2845	20.3615	20.1517	18.8564	19.6981	20.4013	20.2389	20.765	20.6126	19.0396	20.4603	20.1203	20.3212	20.3693	20.3003	NA	NA	20.2182	20.2731	19.4316	20.2035	18.5167	20.5596	19.9919	20.1341	20.1855	19.4224	NA	19.1892	20.4097	20.3601	20.5309	20.5231	19.631	18.5752	NA	19.8474	18.6824	NA	18.253	20.0673	20.6068	20.6303	20.6525	NA	19.2683	20.8404	NA	19.876	NA	20.1224	20.2631	20.3073	NA	20.2073	20.4754	NA	NA	NA	20.2734	20.7603	20.6229	20.5436	21.0153	20.726	20.2115	20.2705	20.6998	NA	NA	20.6755	19.6297	19.9167	NA	20.1759	NA	19.8022
O43765	SGTA	T81	M1	O43765_SGTA_T81_M1	17.9161	18.2282	18.4688	17.5914	18.6365	18.438	19.5413	19.2243	18.2337	19.4785	19.1834	19.756	19.0786	19.1824	19.4872	19.3711	19.3217	19.544	18.2413	16.7969	18.6268	18.5139	18.4081	18.9819	19.8094	19.8642	19.681	19.9041	19.9488	20.0141	19.5586	19.2763	19.3088	19.2462	19.56	19.4258	NA	19.2597	18.2021	19.4501	19.0536	19.1148	19.2531	19.0818	19.5245	18.9232	20.0324	19.2241	18.9259	18.6739	19.4417	19.2842	19.5025	19.178	19.8642	19.5081	19.2534	19.738	19.4112	19.827	18.2401	19.0882	17.4152	19.2305	19.2549	18.1043	19.9022	19.6009	21.5761	19.8431	20.793	19.4975	18.5249	19.0029	18.1325	17.9583	18.5899	18.8158	NA	NA	NA	18.7375	19.3497	NA	19.4599	19.6136	19.6458	20.0791	19.1188	19.553	18.8663	18.7817	18.8296	17.9945	19.3521	18.8909	18.9646	19.1543	19.6109	19.1997	19.6337	19.521	19.1476	18.6959	19.3771	19.0354	18.9396	19.1794	19.4889	19.6726	19.8552	19.8811	19.6698	19.7057
O43765	SGTA	T81	M2	O43765_SGTA_T81_M2	21.3856	21.487	21.3014	20.9756	21.486	21.3242	21.9323	22.1191	21.8345	22.0118	22.0041	21.9762	21.2939	21.4116	21.1109	21.336	21.3435	21.3808	21.5729	20.8731	21.3608	21.5271	20.8134	21.3376	21.7643	21.9431	21.3083	21.8758	21.6059	20.7534	21.1033	20.7227	21.4183	20.8783	21.0413	20.5759	21.9335	21.6924	21.67	21.4452	21.7849	20.9809	22.2818	22.2142	22.1766	22.1398	22.098	21.754	21.9545	22.1357	21.8443	21.7605	21.9774	21.9519	21.5539	21.854	21.5624	21.0793	21.0682	21.4303	21.3861	21.3205	21.2417	21.005	21.093	21.0441	21.9958	21.8979	21.9455	21.8893	21.7077	21.7001	21.348	21.1086	21.2485	21.5489	20.6571	20.6086	22.1279	21.9488	22.1024	21.9532	22.3187	22.1413	21.2183	21.1374	21.7283	21.6182	21.6227	21.6294	21.3962	21.5476	21.4195	21.4469	21.2251	21.2019	21.8341	21.9487	22.1552	21.9712	22.1042	21.9183	21.6472	21.4795	21.6395	21.1663	21.2351	21.4649	21.2033	21.2806	21.0163	21.2634	21.1531	21.2257
O14492	SH2B2	S117	M1	O14492_SH2B2_S117_M1	NA	NA	NA	NA	NA	NA	NA	15.9463	15.0412	15.7457	NA	NA	NA	NA	NA	NA	NA	NA	NA	NA	NA	NA	NA	NA	15.8549	15.9561	NA	NA	NA	15.5668	NA	16.5102	NA	NA	NA	NA	NA	NA	NA	NA	NA	NA	NA	14.8324	NA	NA	NA	14.9849	NA	NA	NA	NA	NA	NA	NA	15.763	NA	14.7369	NA	NA	NA	NA	NA	NA	NA	NA	16.5672	16.5262	16.2511	NA	16.4303	15.9113	15.2357	14.209	NA	NA	NA	NA	NA	16.5561	16.1005	16.7669	NA	NA	14.28	NA	15.2164	NA	15.4987	14.4244	NA	NA	NA	15.5276	NA	NA	NA	NA	15.7649	NA	NA	NA	NA	15.6211	16.1505	NA	15.0521	NA	NA	NA	NA	NA	NA	NA
O14492	SH2B2	S118	M1	O14492_SH2B2_S118_M1	15.9548	16.1469	15.6347	15.0936	15.7511	15.8543	15.7348	NA	NA	NA	15.7264	15.6434	15.239	15.4333	15.116	15.1079	15.3478	15.2345	14.0958	15.3907	15.1934	15.342	13.8274	14.9007	NA	NA	16.013	15.3354	15.7368	NA	16.2977	NA	16.3058	16.3643	16.2691	16.1552	16.0877	16.6296	16.0157	15.8766	16.0829	15.5189	16.1478	14.8133	15.6269	14.5788	14.7527	14.9889	15.8731	14.9835	NA	15.7175	15.9518	14.2387	15.8677	NA	15.5175	14.7378	15.1857	15.1088	15.5263	15.6273	15.3274	15.4378	15.2503	15.2698	NA	NA	NA	16.3244	NA	NA	NA	14.209	15.0562	15.0109	14.7398	14.694	16.0874	NA	NA	NA	16.3341	16.2378	14.28	16.0287	NA	15.7104	NA	14.4244	15.3525	16.0111	15.8669	NA	15.3646	15.3863	NA	15.7858	NA	14.6672	15.6441	15.7868	NA	15.5257	NA	NA	14.9206	NA	15.6756	15.7195	15.3919	15.8159	15.794	15.6841
P55822	SH3BGR	S166	M2	P55822_SH3BGR_S166_M2	NA	NA	NA	NA	14.8862	NA	NA	NA	NA	NA	NA	NA	NA	NA	NA	NA	NA	NA	15.167	15.3335	15.0427	15.1783	15.3143	NA	NA	NA	NA	NA	NA	NA	NA	NA	NA	NA	NA	NA	NA	NA	NA	NA	NA	NA	NA	NA	NA	NA	NA	NA	NA	NA	NA	NA	NA	NA	NA	NA	NA	NA	NA	NA	15.0568	15.5669	15.0807	15.1048	15.1368	NA	NA	NA	NA	NA	NA	NA	NA	NA	15.2972	15.3164	15.0709	15.4025	NA	NA	NA	NA	NA	NA	NA	NA	NA	NA	NA	NA	NA	NA	NA	NA	NA	NA	NA	NA	NA	NA	NA	NA	NA	NA	NA	NA	NA	NA	NA	NA	NA	NA	NA	NA
P55822	SH3BGR	S169	M1	P55822_SH3BGR_S169_M1	21.6094	20.7972	21.8676	21.0495	21.9566	21.9168	21.9108	22.1804	21.8641	21.9004	22.0014	21.8771	21.2806	21.4814	21.524	21.4783	21.5104	21.4152	21.7328	21.7856	21.822	21.7924	21.8625	21.7755	21.3371	21.1862	21.354	21.266	21.1064	21.194	22.036	21.8749	21.9341	21.5424	22.1042	21.8857	21.6316	21.5029	21.713	21.6461	21.6383	21.7639	21.8636	21.8064	21.9789	21.8422	21.8107	21.8176	21.8644	22.2397	21.8695	22.1589	22.2155	22.1341	22.1978	22.1986	22.169	22.0238	22.1352	22.0826	21.8038	21.0713	21.6075	21.7107	21.7942	21.6186	21.5018	21.486	21.9568	21.6555	21.901	21.6576	22.0141	21.8981	21.7284	21.8403	21.749	21.6784	21.143	20.7089	19.6182	20.547	21.5224	20.5561	20.8243	21.6803	21.6058	21.5853	21.8217	21.8344	22.0348	21.9958	22.0322	21.9901	22.1385	21.928	21.6625	22.043	22.2385	22.0419	22.0335	21.9658	21.5707	21.6908	21.8812	21.561	21.6951	21.7075	21.2737	21.633	21.2398	21.5282	21.4453	21.4964
P55822	SH3BGR	S169	M2	P55822_SH3BGR_S169_M2	NA	NA	NA	NA	14.8862	NA	NA	NA	NA	NA	NA	NA	NA	NA	NA	NA	NA	NA	15.167	15.3335	15.0427	15.1783	15.3143	NA	NA	NA	NA	NA	NA	NA	NA	NA	NA	NA	NA	NA	NA	NA	NA	NA	NA	NA	NA	NA	NA	NA	NA	NA	NA	NA	NA	NA	NA	NA	NA	NA	NA	NA	NA	NA	15.0568	15.5669	15.0807	15.1048	15.1368	NA	NA	NA	NA	NA	NA	NA	NA	NA	15.2972	15.3164	15.0709	15.4025	NA	NA	NA	NA	NA	NA	NA	NA	NA	NA	NA	NA	NA	NA	NA	NA	NA	NA	NA	NA	NA	NA	NA	NA	NA	NA	NA	NA	NA	NA	NA	NA	NA	NA	NA	NA
P55822	SH3BGR	S185	M1	P55822_SH3BGR_S185_M1	20.451	19.7656	20.4347	20.0001	20.6487	20.5883	19.7413	19.3948	19.8648	19.6606	19.8656	20.0392	19.7484	19.8726	19.9701	19.5996	19.6531	19.9	21.0817	20.9134	20.8043	20.6893	20.6901	21.0667	20.7664	20.5464	20.4603	20.3904	20.0998	20.7091	19.9004	19.8261	19.9323	19.6583	20.1659	20.0236	19.9181	19.6779	19.7933	19.695	19.6647	20.1684	NA	NA	NA	NA	NA	NA	21.4476	20.0379	20.5944	20.0045	19.8397	19.9414	20.7188	20.6329	20.7578	20.4389	20.8107	21.1067	21.0498	20.7905	20.872	20.882	20.6611	20.9828	20.0878	19.3564	19.4281	19.8423	19.3854	19.5603	NA	NA	18.5895	NA	NA	NA	19.0755	18.9518	18.3487	18.886	19.2776	18.921	NA	NA	24.265	NA	NA	NA	NA	19.2516	NA	21.0592	20.6969	NA	19.674	19.5118	19.461	19.8643	19.8361	20.1013	19.8789	19.9068	19.7669	19.673	19.71	20.1766	20.6488	20.5307	20.4187	20.623	20.4164	20.7262
P55822	SH3BGR	T178	M1	P55822_SH3BGR_T178_M1	NA	NA	NA	15.3906	NA	13.6563	14.0383	NA	18.9009	NA	NA	NA	NA	NA	NA	NA	NA	15.9976	NA	13.4658	14.9639	15.4096	16.2255	15.8747	NA	NA	NA	NA	15.5704	NA	NA	NA	14.2194	NA	NA	15.6755	NA	15.2248	NA	NA	NA	NA	NA	NA	NA	14.698	NA	12.9028	NA	NA	NA	NA	NA	NA	NA	NA	NA	NA	15.6579	NA	NA	15.4782	NA	15.8467	NA	NA	NA	NA	NA	14.2438	NA	NA	14.929	NA	NA	NA	NA	NA	NA	NA	NA	14.1424	13.1499	16.6581	NA	NA	NA	18.3971	NA	18.7733	NA	NA	NA	NA	NA	NA	15.6746	NA	14.9514	14.5292	NA	17.3915	15.5398	NA	NA	15.1598	15.7287	NA	NA	15.9486	NA	NA	NA	15.2008
P55822	SH3BGR	Y155	M2	P55822_SH3BGR_Y155_M2	NA	NA	NA	NA	NA	NA	NA	NA	NA	NA	NA	NA	NA	NA	NA	22.0719	NA	NA	NA	NA	NA	NA	NA	NA	NA	NA	NA	NA	NA	NA	NA	NA	NA	NA	NA	NA	NA	NA	NA	NA	NA	NA	NA	20.1686	NA	NA	NA	NA	NA	NA	NA	NA	NA	NA	NA	NA	NA	NA	NA	NA	NA	NA	NA	NA	NA	NA	NA	NA	NA	NA	NA	NA	NA	NA	NA	NA	NA	NA	NA	NA	NA	NA	NA	NA	NA	NA	NA	NA	NA	NA	NA	NA	NA	NA	NA	NA	17.9967	NA	NA	NA	20.9183	20.7042	NA	NA	NA	NA	NA	NA	NA	NA	NA	NA	NA	NA
P78314	SH3BP2	S435	M1	P78314_SH3BP2_S435_M1	NA	NA	NA	NA	NA	NA	NA	NA	NA	14.7696	NA	NA	13.8768	13.7781	NA	NA	13.8105	14.3728	NA	14.0474	NA	NA	15.0954	NA	NA	14.4272	NA	14.6232	NA	14.645	NA	NA	NA	NA	NA	NA	14.9805	15.5725	NA	14.4195	14.9663	NA	NA	NA	NA	NA	NA	NA	NA	NA	NA	NA	NA	NA	NA	NA	NA	NA	NA	NA	13.8366	NA	NA	14.4227	NA	NA	NA	NA	NA	NA	NA	NA	14.3418	NA	NA	NA	NA	NA	NA	NA	NA	NA	NA	NA	NA	NA	NA	NA	NA	NA	NA	NA	NA	NA	NA	NA	NA	NA	NA	NA	NA	NA	NA	NA	NA	NA	NA	NA	15.0063	NA	NA	14.9286	14.7061	14.8851
P78314	SH3BP2	S444	M1	P78314_SH3BP2_S444_M1	NA	16.1821	NA	NA	NA	14.4698	15.1608	13.7281	15.1814	NA	15.1059	15.0384	NA	NA	NA	NA	NA	NA	NA	NA	NA	15.3637	NA	NA	15.1632	NA	15.1577	NA	14.2684	15.2211	15.4072	15.4085	15.5916	16.1658	15.5106	15.3432	14.903	NA	15.382	NA	NA	NA	15.9545	15.8563	15.8066	15.8632	16.3461	15.671	15.5205	15.0835	15.1729	15.2169	15.6123	15.3533	15.4782	15.0708	14.8183	15.4887	NA	14.7589	NA	14.4034	14.3948	13.8129	13.941	NA	16.3304	16.1247	16.0211	16.0999	16.3454	16.0889	NA	NA	14.5576	14.7541	14.8778	14.8975	16.4383	16.3878	16.5199	16.6115	16.266	16.2619	14.7541	14.8286	15.3858	15.2307	15.2495	15.2549	14.9409	15.1635	15.6064	14.9343	16.335	14.972	15.1935	14.3323	14.74	14.7645	15.0659	14.5595	16.0812	16.1333	16.0764	16.2864	15.7378	16.0201	NA	NA	NA	NA	13.9288	14.9908
P78314	SH3BP2	T439	M1	P78314_SH3BP2_T439_M1	15.217	NA	14.3311	14.1872	15.1246	NA	14.1795	15.106	NA	NA	NA	NA	NA	NA	14.1495	NA	NA	NA	NA	NA	15.7126	NA	NA	18.0658	15.5169	NA	NA	NA	NA	NA	NA	NA	NA	NA	NA	NA	NA	NA	NA	NA	NA	14.8468	15.6249	NA	15.4801	NA	NA	16.3549	NA	NA	NA	NA	NA	NA	NA	NA	NA	NA	15.0946	NA	NA	NA	NA	NA	NA	14.4097	NA	NA	NA	NA	NA	NA	13.2342	14.7385	NA	NA	NA	NA	NA	NA	NA	NA	NA	NA	NA	NA	NA	14.4258	NA	NA	NA	NA	NA	15.2455	NA	NA	14.4398	NA	NA	14.3327	NA	NA	15.5001	15.7631	NA	NA	14.0564	NA	NA	15.0318	15.1892	NA	NA	NA
P78314	SH3BP2	Y448	M1	P78314_SH3BP2_Y448_M1	NA	NA	NA	NA	NA	NA	NA	NA	NA	14.2707	NA	14.9373	NA	NA	NA	NA	NA	NA	NA	NA	NA	NA	NA	NA	NA	NA	NA	NA	15.0686	NA	NA	15.6873	NA	NA	NA	NA	NA	NA	NA	NA	NA	NA	NA	NA	NA	NA	NA	NA	14.5936	NA	NA	NA	14.6925	13.1987	13.0762	NA	NA	NA	NA	NA	NA	NA	NA	NA	NA	NA	NA	NA	NA	NA	NA	15.5216	NA	NA	NA	NA	NA	NA	NA	NA	NA	NA	NA	NA	NA	NA	NA	NA	NA	NA	NA	NA	14.9476	NA	NA	NA	NA	NA	NA	NA	NA	NA	NA	NA	NA	NA	NA	NA	NA	NA	NA	NA	NA	NA
Q7L8J4	SH3BP5L	S358	M1	Q7L8J4_SH3BP5L_S358_M1	18.224	NA	NA	NA	NA	NA	NA	NA	NA	16.9366	15.9156	NA	NA	18.897	NA	18.0207	18.2032	NA	NA	NA	NA	NA	NA	NA	NA	NA	NA	NA	NA	NA	19.4427	NA	18.4012	19.5351	19.2454	19.5423	18.2067	18.427	NA	18.1349	NA	NA	19.415	NA	NA	NA	19.4191	18.8241	NA	NA	15.8796	NA	NA	NA	NA	18.217	NA	18.3776	NA	19.2774	NA	NA	NA	NA	NA	NA	NA	NA	NA	NA	NA	NA	19.7721	NA	NA	NA	NA	NA	NA	NA	NA	NA	NA	NA	NA	18.0407	NA	NA	19.3075	17.9991	NA	NA	NA	NA	NA	NA	NA	NA	NA	NA	NA	NA	NA	NA	NA	NA	NA	NA	NA	NA	19.2396	NA	NA	19.2552
Q7L8J4	SH3BP5L	S362	M1	Q7L8J4_SH3BP5L_S362_M1	16.7075	19.8443	19.5103	17.3264	16.9139	16.9622	17.7173	17.7379	17.3525	19.4781	18.4658	17.5777	18.9524	17.9858	18.968	18.2944	18.4214	18.932	19.6124	19.5284	19.6453	19.5875	19.4938	19.5462	19.2252	19.3435	18.4236	19.1778	19.191	19.1688	18.7251	19.6349	18.7198	18.9526	18.7741	18.8336	18.4331	18.6768	19.1309	18.367	19.3763	19.4488	18.6009	19.4343	19.414	19.1813	18.8072	18.0471	16.9861	18.5864	18.8716	NA	15.4111	15.4163	19.4477	17.1103	19.3404	18.6954	19.2518	18.9836	19.4037	19.4323	19.4347	19.4168	19.4032	19.5729	17.7258	18.1911	18.1154	17.0253	18.8489	NA	18.9793	20.0607	19.8986	19.9138	19.8881	19.9421	18.8345	19.2709	17.6199	18.4274	18.8405	17.9094	19.4576	18.2728	19.3653	19.23	18.7811	18.2612	16.8594	18.5501	18.974	16.9209	18.992	15.9774	17.786	16.8133	18.293	15.6074	14.0926	19.5612	19.0037	18.9724	19.1021	18.9399	19.0906	18.8732	19.5186	19.5529	18.853	19.5152	19.4525	17.4534
Q7L8J4	SH3BP5L	T370	M1	Q7L8J4_SH3BP5L_T370_M1	NA	NA	15.0525	NA	NA	NA	NA	NA	NA	NA	NA	NA	NA	NA	NA	NA	NA	NA	NA	NA	NA	NA	NA	NA	NA	NA	NA	NA	NA	NA	NA	NA	NA	NA	NA	NA	NA	NA	NA	NA	NA	NA	NA	NA	NA	NA	NA	NA	NA	NA	NA	NA	NA	18.6961	NA	NA	NA	NA	NA	NA	NA	NA	NA	NA	NA	NA	NA	NA	18.9374	NA	17.5921	18.4828	NA	NA	NA	NA	NA	NA	NA	17.4866	NA	NA	15.1472	NA	NA	NA	NA	NA	NA	NA	NA	NA	16.3614	NA	NA	17.8614	NA	NA	NA	18.1454	NA	15.3235	NA	NA	NA	NA	NA	NA	NA	NA	NA	NA	NA	NA
Q5HYK7	SH3D19	S150	M1	Q5HYK7_SH3D19_S150_M1	17.9946	21.3807	NA	19.829	NA	16.7358	NA	NA	18.3361	NA	NA	NA	NA	NA	NA	NA	NA	NA	NA	NA	NA	NA	NA	NA	NA	18.5996	NA	NA	NA	17.9832	16.9443	NA	NA	19.4161	NA	18.2322	NA	19.2124	NA	NA	NA	NA	NA	NA	NA	NA	NA	NA	18.0975	NA	18.2234	NA	17.7395	18.5513	NA	NA	NA	18.8467	NA	NA	18.5268	18.3213	18.251	NA	NA	19.1509	NA	NA	18.4965	NA	NA	18.5466	NA	NA	NA	NA	NA	NA	20.0456	20.3055	20.8288	20.2912	NA	20.2512	19.0374	18.0247	18.4818	18.1279	NA	NA	NA	NA	17.6922	NA	NA	NA	19.3933	NA	NA	NA	NA	NA	NA	NA	NA	NA	NA	NA	NA	NA	NA	NA	NA	NA
Q5HYK7	SH3D19	S158	M1	Q5HYK7_SH3D19_S158_M1	NA	NA	NA	NA	NA	NA	NA	NA	NA	NA	NA	NA	NA	NA	NA	NA	NA	NA	16.0654	NA	NA	NA	NA	NA	NA	NA	18.1565	NA	NA	NA	NA	NA	NA	NA	NA	NA	17.9683	NA	NA	NA	NA	17.82	NA	NA	NA	NA	NA	NA	NA	NA	NA	NA	NA	NA	NA	NA	NA	NA	NA	NA	NA	NA	NA	NA	NA	NA	16.8325	NA	NA	NA	NA	NA	NA	NA	NA	NA	NA	NA	NA	NA	NA	NA	NA	NA	NA	NA	NA	NA	NA	NA	16.483	NA	NA	NA	NA	NA	NA	NA	NA	NA	NA	NA	NA	NA	NA	NA	NA	NA	NA	NA	NA	NA	16.9238	NA
Q5HYK7	SH3D19	Y156	M1	Q5HYK7_SH3D19_Y156_M1	16.7224	NA	18.5218	NA	18.1956	17.5628	17.0743	17.3729	17.0364	17.4835	17.8811	17.7255	17.6934	15.6864	17.7342	17.529	NA	17.3707	16.9378	17.1894	NA	NA	15.0782	NA	18.8342	NA	17.2745	18.1972	18.4294	16.6846	17.8001	18.3423	18.9581	NA	18.6005	NA	NA	NA	16.5297	NA	17.8597	NA	16.2691	17.8628	17.7424	NA	17.4903	NA	NA	18.111	NA	17.5991	NA	NA	18.52	18.6187	18.2768	NA	18.4506	NA	NA	17.49	17.4181	18.9904	18.7828	NA	17.7208	18.1808	17.1597	18.3035	17.9009	NA	17.4347	NA	NA	17.5397	NA	16.1604	NA	NA	NA	NA	18.3747	NA	NA	NA	NA	NA	18.1608	18.0627	17.6876	18.4725	16.8342	18.4109	18.1652	18.1703	NA	18.3703	18.3374	19.0675	18.4316	19.2222	17.9008	19.436	17.7296	17.7807	17.9885	18.4999	17.8843	16.5332	17.3452	17.638	15.5844	17.7351
Q96B97	SH3KBP1	S230	M1	Q96B97_SH3KBP1_S230_M1	18.1369	20.0219	17.5173	17.8734	17.5533	17.1588	17.7427	17.2088	18.9401	17.4274	17.2224	17.5464	17.4535	16.6053	16.9808	16.4122	17.0642	16.7726	16.7108	17.3645	17.037	17.5852	17.5071	16.8523	17.1634	16.9186	16.8258	16.7401	16.972	16.7878	17.7809	17.2603	18.0455	18.4851	17.4469	17.4082	17.1614	17.8288	16.9383	16.593	16.9586	16.382	17.1233	16.9444	16.9807	16.8457	16.6635	16.8784	17.2219	16.7952	17.0099	16.4906	16.3779	16.5339	17.151	17.2483	17.2231	17.3122	16.8463	16.65	16.5179	17.2317	16.5897	17.4685	17.021	16.8475	17.3094	17.3589	17.2405	17.1657	17.5292	17.6793	16.9093	16.2715	16.4813	16.3987	16.4432	17.0258	18.8154	18.972	19.0415	18.8843	17.9543	18.3593	18.157	17.0574	17.7381	16.9754	17.2092	17.0784	16.6891	16.8598	16.9381	16.5181	16.8582	17.2917	17.8655	16.9912	16.4989	17.1445	17.3362	17.6474	17.5015	18.0741	17.1412	17.2909	17.4666	17.4352	16.4364	16.2068	15.8364	16.0306	15.8518	15.6615
Q96B97	SH3KBP1	S587	M1	Q96B97_SH3KBP1_S587_M1	16.9634	18.7071	16.9753	17.0049	17.5909	17.6924	17.8775	18.7219	18.0386	17.7289	18.2739	18.4901	17.6407	18.3097	17.8356	17.9573	17.6754	18.207	17.8273	17.6936	17.8985	18.3528	17.7999	18.3027	19.0185	19.2654	18.7361	19.3119	18.4283	18.6241	18.3749	18.4303	18.3728	19.3163	19.1431	19.2951	17.7117	18.1197	17.55	17.4626	17.986	16.6516	17.567	17.9816	17.8765	18.025	17.4211	17.6774	17.9527	18.8183	18.158	18.491	18.5884	19.0169	18.8693	18.1744	18.5238	18.5265	18.7312	18.6552	18.7327	18.9608	19.1285	18.9162	18.5932	19.0522	19.0733	18.5194	19.9324	18.8853	19.3342	19.0169	17.6053	17.9189	18.0455	18.0344	18.0633	17.9171	18.9413	18.8204	18.0627	18.2492	18.7328	18.0411	17.7305	18.3414	18.1449	18.2617	18.5538	18.3687	17.5682	18.0528	18.2373	17.8458	17.6797	18.2329	17.5703	17.5072	18.2493	17.8356	17.7317	18.1592	18.1999	18.2961	18.1711	17.9253	17.5211	18.3445	18.2433	18.2129	17.6621	18.2623	18.4754	18.2714
Q96B97	SH3KBP1	S589	M1	Q96B97_SH3KBP1_S589_M1	NA	NA	NA	NA	NA	NA	NA	NA	NA	NA	NA	NA	NA	NA	NA	NA	NA	NA	NA	NA	NA	NA	NA	NA	NA	NA	NA	NA	NA	NA	NA	NA	NA	NA	14.1912	NA	NA	NA	NA	NA	NA	NA	NA	NA	NA	NA	NA	NA	NA	NA	NA	NA	NA	NA	NA	NA	NA	NA	NA	NA	NA	NA	NA	NA	NA	NA	NA	NA	NA	14.6959	NA	NA	NA	NA	NA	NA	NA	NA	NA	NA	NA	NA	14.2619	NA	NA	NA	NA	NA	NA	NA	NA	NA	NA	NA	NA	NA	NA	NA	13.6765	NA	NA	NA	NA	NA	14.3703	NA	NA	NA	NA	NA	NA	NA	NA	NA
Q96B97	SH3KBP1	T593	M1	Q96B97_SH3KBP1_T593_M1	NA	16.3058	NA	NA	NA	NA	NA	NA	NA	NA	NA	NA	NA	NA	16.223	NA	NA	NA	NA	NA	NA	NA	NA	NA	16.7184	NA	16.1418	NA	NA	NA	15.3863	NA	NA	15.8965	NA	14.7985	NA	NA	NA	NA	NA	NA	NA	15.433	14.6029	NA	NA	NA	NA	NA	16.2914	NA	NA	NA	16.1283	15.8876	NA	15.6121	15.7204	16.3682	NA	NA	15.5756	15.4779	NA	NA	NA	NA	NA	NA	NA	NA	15.1799	NA	NA	14.8404	NA	NA	NA	NA	14.473	15.822	NA	NA	NA	NA	NA	15.0747	NA	NA	NA	NA	NA	NA	NA	NA	NA	NA	NA	NA	NA	NA	15.6538	NA	16.5004	15.5799	NA	16.4755	NA	NA	NA	15.3429	NA	NA
Q5TCZ1	SH3PXD2A	S1002	M1	Q5TCZ1_SH3PXD2A_S1002_M1	NA	NA	NA	NA	NA	NA	NA	NA	NA	NA	NA	NA	NA	NA	NA	NA	NA	NA	NA	NA	NA	NA	NA	NA	NA	NA	NA	NA	NA	NA	NA	NA	NA	NA	NA	NA	NA	NA	NA	NA	NA	NA	NA	NA	NA	NA	NA	NA	NA	NA	18.2126	NA	NA	NA	NA	NA	NA	NA	NA	NA	NA	NA	NA	NA	NA	NA	NA	NA	NA	NA	NA	NA	NA	NA	NA	NA	NA	NA	NA	NA	20.0216	NA	NA	NA	NA	NA	NA	NA	NA	18.0001	NA	NA	NA	NA	NA	NA	NA	NA	NA	NA	NA	NA	NA	NA	NA	NA	NA	NA	NA	NA	NA	NA	NA	NA
Q5TCZ1	SH3PXD2A	S1016	M1	Q5TCZ1_SH3PXD2A_S1016_M1	NA	NA	NA	NA	NA	NA	NA	NA	NA	NA	NA	NA	NA	NA	NA	NA	NA	NA	NA	14.0778	NA	NA	13.8151	14.4438	NA	NA	NA	NA	NA	NA	NA	NA	NA	NA	NA	NA	NA	NA	NA	NA	NA	NA	NA	NA	NA	NA	NA	NA	NA	NA	NA	NA	NA	NA	NA	NA	NA	NA	NA	NA	NA	NA	NA	NA	NA	NA	NA	NA	NA	NA	15.0952	NA	NA	NA	NA	NA	NA	NA	NA	NA	NA	NA	NA	NA	NA	NA	NA	NA	NA	NA	NA	NA	NA	NA	NA	NA	NA	NA	NA	NA	NA	NA	NA	NA	NA	NA	NA	NA	NA	NA	NA	NA	NA	NA
Q5TCZ1	SH3PXD2A	S1017	M1	Q5TCZ1_SH3PXD2A_S1017_M1	NA	18.3553	NA	15.9617	NA	NA	NA	NA	13.0707	NA	NA	NA	14.9266	14.691	14.4592	14.5853	14.5896	14.5435	14.6962	NA	14.4119	14.7833	NA	NA	15.3882	15.7432	15.7057	15.267	15.5617	15.5972	15.2454	15.332	15.6537	16.41	15.3255	15.1346	14.9342	15.9827	15.048	14.5245	14.9275	13.3939	14.513	14.0159	14.0654	14.3009	14.4433	13.9982	14.8565	15.1437	15.0461	14.9971	14.76	15.4092	15.0129	14.7189	14.5055	15.3615	14.9629	14.4578	15.5762	15.6226	15.3826	15.6122	15.2794	15.7819	NA	NA	15.4951	NA	NA	14.8962	14.769	NA	14.6916	14.6969	14.3424	14.4732	17.1444	17.1034	17.8883	17.0329	NA	17.5842	16.562	14.5216	15.0684	14.9194	14.833	14.9153	NA	NA	14.7661	NA	NA	14.4372	15.5823	NA	15.1065	NA	NA	NA	NA	NA	NA	NA	NA	NA	14.1998	14.149	13.8544	14.2853	14.5864	14.4958
Q5TCZ1	SH3PXD2A	S1038	M1	Q5TCZ1_SH3PXD2A_S1038_M1	NA	20.0629	NA	18.4302	NA	NA	NA	NA	NA	NA	NA	NA	NA	NA	NA	NA	NA	NA	NA	NA	NA	NA	NA	NA	NA	NA	16.9047	NA	NA	NA	NA	16.8542	NA	17.1169	NA	16.155	15.4077	18.0793	NA	NA	NA	NA	NA	NA	NA	NA	NA	NA	NA	NA	NA	NA	NA	NA	NA	NA	NA	15.2692	NA	NA	NA	17.2148	16.239	17.2218	NA	NA	NA	NA	NA	NA	NA	NA	NA	NA	NA	NA	NA	NA	18.1093	NA	18.8048	18.0449	NA	18.7212	18.0818	NA	NA	NA	17.6074	NA	NA	NA	NA	NA	NA	NA	18.0435	NA	NA	NA	NA	NA	NA	NA	NA	NA	NA	NA	NA	NA	NA	15.5852	NA	NA
Q5TCZ1	SH3PXD2A	S1038	M2	Q5TCZ1_SH3PXD2A_S1038_M2	16.5086	NA	15.3619	15.5955	NA	NA	NA	NA	NA	NA	NA	NA	NA	NA	NA	NA	NA	NA	NA	NA	NA	NA	NA	18.3315	NA	15.965	14.319	NA	NA	NA	NA	15.6756	NA	NA	NA	15.3774	13.403	17.0522	NA	18.5294	NA	NA	NA	NA	NA	15.6138	14.1125	NA	NA	NA	NA	16.6695	NA	17.0013	15.7451	NA	16.5899	16.2714	NA	NA	NA	NA	NA	NA	15.1318	NA	16.763	16.9088	NA	15.9537	NA	NA	16.0258	NA	NA	NA	NA	NA	18.6229	18.1908	NA	NA	NA	NA	NA	NA	NA	15.766	NA	NA	NA	16.2676	NA	NA	NA	14.1111	NA	14.4816	17.4064	NA	NA	17.3886	NA	NA	NA	16.1454	NA	13.2518	NA	NA	NA	NA	NA	NA
Q5TCZ1	SH3PXD2A	S1041	M1	Q5TCZ1_SH3PXD2A_S1041_M1	NA	NA	NA	NA	NA	NA	NA	NA	NA	NA	NA	NA	NA	NA	NA	NA	NA	NA	NA	NA	NA	NA	NA	NA	NA	17.3534	NA	NA	17.3595	16.755	NA	16.3675	NA	NA	NA	NA	NA	NA	NA	NA	NA	NA	NA	NA	16.87	NA	NA	NA	16.8495	NA	NA	17.7783	16.8342	NA	NA	NA	NA	NA	NA	NA	16.3283	NA	NA	NA	NA	18.5282	NA	NA	18.8105	NA	NA	NA	16.53	16.5947	16.9182	NA	NA	NA	NA	NA	NA	NA	NA	NA	NA	NA	NA	NA	NA	NA	NA	NA	NA	NA	NA	NA	NA	NA	NA	NA	NA	NA	16.1723	NA	NA	NA	NA	NA	NA	NA	NA	NA	NA	15.8953
Q5TCZ1	SH3PXD2A	S1041	M2	Q5TCZ1_SH3PXD2A_S1041_M2	NA	NA	NA	NA	NA	NA	14.864	NA	16.2526	15.8026	16.8509	NA	NA	NA	15.1387	16.0438	NA	14.5337	NA	NA	NA	NA	NA	NA	NA	NA	NA	NA	18.4985	15.536	15.7976	NA	NA	16.2805	15.9717	NA	NA	NA	NA	NA	NA	NA	16.2218	NA	NA	NA	NA	16.2465	NA	NA	17.0294	NA	16.8052	NA	NA	NA	NA	NA	NA	NA	16.161	16.6571	15.4878	NA	NA	16.3619	NA	NA	17.2616	NA	NA	NA	NA	NA	15.6464	NA	16.0163	NA	NA	NA	19.2841	17.8692	18.8903	NA	NA	NA	NA	NA	NA	16.0567	NA	NA	16.1846	NA	NA	NA	17.3461	NA	NA	17.3192	NA	NA	NA	NA	19.1287	NA	NA	NA	NA	NA	NA	NA	NA	NA
Q5TCZ1	SH3PXD2A	S1043	M1	Q5TCZ1_SH3PXD2A_S1043_M1	17.6303	18.6218	16.6544	17.304	17.6481	NA	18.1746	17.8886	16.3029	18.0381	18.3789	18.3726	NA	NA	NA	NA	NA	NA	NA	16.3682	16.3474	NA	NA	16.1372	17.7751	16.5865	17.0866	16.3978	16.1884	16.7124	17.7781	16.1093	18.2461	18.1737	17.8174	NA	NA	16.8016	NA	NA	15.288	NA	NA	15.4163	NA	16.2396	NA	NA	17.4331	17.808	17.7454	NA	16.7568	18.3255	NA	17.777	16.627	14.7343	NA	18.4275	17.667	NA	18.0801	16.897	17.0289	NA	18.4177	18.3231	16.7411	18.7244	18.4418	18.4653	NA	NA	16.0921	NA	17.6064	NA	18.4455	19.0451	18.7091	18.1689	16.3134	18.3055	NA	16.4598	16.656	17.0035	NA	NA	18.0024	16.7121	16.814	17.9219	16.6045	17.2731	17.5617	16.9351	17.7771	17.43	17.827	18.1765	NA	15.2518	17.3268	NA	15.0555	16.6508	16.4378	16.9232	NA	NA	17.4235	16.241
Q5TCZ1	SH3PXD2A	S1043	M2	Q5TCZ1_SH3PXD2A_S1043_M2	NA	NA	NA	NA	NA	NA	14.864	NA	16.2526	15.8026	16.8509	NA	NA	NA	15.1387	16.0438	NA	14.5337	NA	NA	NA	NA	NA	NA	NA	NA	NA	NA	18.4985	15.536	15.7976	NA	NA	16.2805	15.9717	NA	NA	NA	NA	NA	NA	NA	16.2218	NA	NA	NA	NA	16.2465	NA	NA	17.0294	NA	16.8052	NA	NA	NA	NA	NA	NA	NA	16.161	16.6571	15.4878	NA	NA	16.3619	NA	NA	17.2616	NA	NA	NA	NA	NA	15.6464	NA	16.0163	NA	NA	NA	19.2841	17.8692	18.8903	NA	NA	NA	NA	NA	NA	16.0567	NA	NA	16.1846	NA	NA	NA	17.3461	NA	NA	17.3192	NA	NA	NA	NA	19.1287	NA	NA	NA	NA	NA	NA	NA	NA	NA
Q5TCZ1	SH3PXD2A	S421	M1	Q5TCZ1_SH3PXD2A_S421_M1	18.3024	21.2302	18.3305	19.7495	18.6182	NA	18.8713	NA	18.8456	17.4278	19.319	19.3881	18.3596	18.4898	18.2389	18.4686	18.4603	18.5441	18.2698	17.9934	18.2852	18.3494	18.0818	18.2331	18.9529	18.7909	18.8967	18.7002	18.4985	18.9859	18.9044	18.9412	19.2595	19.6449	19.0618	18.8598	18.2868	19.1517	18.3417	18.0593	18.2991	17.8848	18.4541	18.3172	18.4681	18.4894	18.2222	18.2504	19.2375	19.0433	19.1642	19.2448	19.2435	19.4005	18.7773	18.8522	18.5774	18.888	18.5924	18.8313	18.6274	18.7814	18.7903	18.658	18.4934	19.0999	19.2957	19.2611	19.379	18.8128	19.3096	19.289	18.2807	18.5108	18.4767	18.4043	18.5655	18.4685	20.0908	20.0428	20.6477	19.9506	18.8426	20.4812	19.1176	18.4058	18.3979	18.3474	18.5192	18.4253	18.0952	16.8138	NA	18.5937	17.2595	18.6629	19.5868	NA	19.3279	19.1652	18.7595	19.3045	18.6745	18.8317	18.7912	18.4327	18.3071	18.6597	18.1429	18.0061	17.7301	17.973	18.2532	18.0537
Q5TCZ1	SH3PXD2A	S547	M1	Q5TCZ1_SH3PXD2A_S547_M1	17.5125	19.9629	17.0414	17.7484	17.1315	NA	17.8444	17.3286	17.6612	17.4782	16.9499	17.0237	15.8813	14.4913	15.0208	NA	16.0597	15.6503	13.6155	NA	14.6472	NA	15.8806	NA	16.9454	16.8359	16.8515	16.8248	16.5929	16.9272	17.1306	16.8438	17.8655	18.0075	17.2175	16.3103	14.1642	17.2167	15.6314	NA	16.4343	12.896	16.0948	13.7954	15.9839	16.2373	16.6292	16.2999	16.5346	16.623	16.3805	16.7717	16.8498	16.6252	17.1059	17.1463	16.5988	17.2757	16.386	16.4893	16.6928	15.6457	16.5145	17.0881	16.8565	17.1152	16.9771	16.8481	17.2666	16.8777	17.2605	17.1002	15.3043	NA	14.2915	14.4862	15.064	NA	18.0751	18.6024	19.4334	19.165	17.6577	18.7752	18.386	16.0271	17.3958	16.0086	16.3091	15.8815	17.3066	16.5102	17.4813	16.8169	16.6954	16.4649	17.7012	16.8408	16.9933	16.6531	16.7747	16.92	NA	17.088	15.5562	16.1159	17.4245	16.5898	14.5071	13.1996	15.941	15.169	13.8417	12.4583
Q5TCZ1	SH3PXD2A	S593	M2	Q5TCZ1_SH3PXD2A_S593_M2	NA	NA	NA	NA	NA	NA	NA	NA	NA	NA	NA	NA	NA	NA	NA	NA	NA	NA	NA	NA	NA	NA	NA	NA	NA	NA	NA	NA	NA	NA	NA	NA	NA	14.0596	NA	NA	NA	NA	NA	NA	NA	NA	NA	NA	NA	NA	NA	NA	NA	NA	NA	NA	NA	NA	NA	NA	NA	NA	NA	NA	NA	NA	NA	NA	NA	NA	NA	NA	NA	NA	NA	NA	NA	NA	NA	NA	NA	NA	NA	15.7578	NA	15.5064	NA	NA	NA	NA	NA	NA	NA	NA	NA	NA	NA	NA	NA	NA	14.806	NA	NA	NA	NA	NA	NA	NA	NA	NA	NA	NA	NA	NA	NA	NA	NA	NA
Q5TCZ1	SH3PXD2A	S596	M2	Q5TCZ1_SH3PXD2A_S596_M2	NA	NA	NA	NA	NA	NA	NA	NA	NA	NA	NA	NA	NA	NA	NA	NA	NA	NA	NA	NA	NA	NA	NA	NA	NA	NA	NA	NA	NA	NA	NA	NA	NA	14.0596	NA	NA	NA	NA	NA	NA	NA	NA	NA	NA	NA	NA	NA	NA	NA	NA	NA	NA	NA	NA	NA	NA	NA	NA	NA	NA	NA	NA	NA	NA	NA	NA	NA	NA	NA	NA	NA	NA	NA	NA	NA	NA	NA	NA	NA	15.7578	NA	15.5064	NA	NA	NA	NA	NA	NA	NA	NA	NA	NA	NA	NA	NA	NA	14.806	NA	NA	NA	NA	NA	NA	NA	NA	NA	NA	NA	NA	NA	NA	NA	NA	NA
Q5TCZ1	SH3PXD2A	S649	M1	Q5TCZ1_SH3PXD2A_S649_M1	NA	NA	NA	NA	NA	NA	NA	NA	NA	NA	NA	NA	NA	NA	NA	NA	NA	NA	NA	NA	NA	NA	NA	NA	NA	NA	NA	NA	NA	NA	NA	NA	NA	NA	NA	NA	NA	NA	NA	NA	NA	NA	NA	NA	NA	NA	NA	NA	NA	NA	NA	NA	NA	NA	NA	NA	NA	NA	NA	NA	NA	NA	NA	NA	NA	NA	NA	NA	NA	NA	NA	NA	NA	NA	NA	NA	NA	NA	NA	NA	NA	14.5113	NA	NA	13.4557	NA	NA	NA	NA	NA	16.5907	NA	NA	NA	NA	NA	NA	NA	NA	NA	17.1687	NA	NA	NA	NA	NA	NA	NA	NA	NA	NA	NA	NA	NA
Q5TCZ1	SH3PXD2A	S651	M1	Q5TCZ1_SH3PXD2A_S651_M1	NA	NA	NA	12.3042	NA	NA	NA	NA	NA	NA	NA	NA	NA	NA	NA	NA	NA	NA	NA	NA	NA	NA	NA	NA	NA	NA	NA	NA	NA	NA	NA	NA	NA	NA	NA	NA	NA	NA	NA	NA	NA	NA	NA	NA	NA	NA	NA	NA	NA	NA	NA	NA	NA	NA	NA	NA	NA	NA	NA	NA	NA	NA	NA	NA	NA	NA	NA	NA	15.5913	NA	NA	NA	NA	NA	NA	NA	NA	NA	14.4329	14.4707	NA	NA	NA	NA	NA	NA	NA	NA	NA	NA	NA	NA	NA	12.059	NA	NA	NA	NA	NA	NA	NA	NA	NA	NA	NA	NA	NA	NA	NA	NA	NA	NA	NA	NA
Q5TCZ1	SH3PXD2A	S800	M1	Q5TCZ1_SH3PXD2A_S800_M1	NA	21.0583	NA	NA	NA	NA	NA	NA	NA	NA	NA	16.7501	NA	NA	NA	NA	NA	NA	NA	NA	NA	NA	NA	NA	17.9585	17.4143	NA	18.0097	NA	NA	NA	16.3797	NA	19.4577	NA	NA	NA	17.4967	NA	NA	NA	NA	NA	NA	NA	NA	NA	NA	NA	NA	16.3819	NA	16.4673	17.619	NA	NA	NA	NA	NA	NA	NA	NA	NA	NA	NA	NA	18.3513	16.8578	16.0908	NA	NA	NA	NA	NA	NA	NA	NA	NA	19.6806	18.8335	20.6169	20.06	NA	20.2817	18.3776	NA	NA	NA	NA	NA	NA	NA	NA	NA	NA	NA	19.3584	17.1358	NA	19.2273	NA	NA	NA	17.8282	NA	NA	NA	NA	NA	NA	NA	NA	NA	NA
Q5TCZ1	SH3PXD2A	S808	M1	Q5TCZ1_SH3PXD2A_S808_M1	NA	NA	16.3941	NA	NA	NA	NA	NA	NA	17.2393	NA	NA	NA	NA	NA	NA	NA	NA	NA	NA	NA	NA	NA	NA	NA	NA	NA	NA	NA	NA	NA	NA	NA	NA	NA	NA	NA	NA	NA	NA	NA	NA	NA	NA	NA	NA	NA	NA	NA	NA	NA	NA	NA	NA	NA	NA	NA	NA	NA	NA	NA	NA	NA	NA	NA	NA	NA	NA	NA	18.0387	NA	NA	NA	NA	NA	NA	NA	NA	NA	NA	NA	NA	NA	NA	NA	17.4655	NA	NA	NA	NA	NA	NA	NA	NA	NA	NA	NA	NA	NA	NA	NA	NA	NA	NA	NA	NA	NA	NA	NA	NA	NA	NA	NA	NA
Q5TCZ1	SH3PXD2A	T806	M1	Q5TCZ1_SH3PXD2A_T806_M1	16.9575	NA	NA	18.8837	17.231	17.5718	18.3724	18.4069	17.9036	17.2287	18.0948	17.5254	16.5075	NA	16.6432	NA	NA	17.3573	NA	NA	NA	NA	NA	NA	18.0128	17.7175	18.5604	18.2544	18.5311	17.9375	17.0631	NA	18.0465	NA	17.8274	18.6019	NA	17.6948	17.2153	NA	NA	17.0225	NA	16.1239	17.1986	18.4023	NA	18.1927	15.17	16.9514	17.9204	18.2293	18.1366	16.2405	16.9897	16.7397	NA	16.6672	17.3255	NA	18.8546	19.0727	NA	18.9238	17.9945	19.377	NA	17.1389	17.477	NA	NA	17.4724	17.0598	16.6466	17.5976	16.8875	NA	NA	NA	18.894	NA	NA	17.8466	NA	18.3915	17.8336	18.6552	17.8418	18.5826	18.6105	18.4513	18.3524	18.2112	16.7426	18.2384	16.7814	NA	17.8531	19.0236	NA	18.8143	19.0574	17.4142	17.4539	17.3311	16.858	17.6143	18.1069	17.3396	17.0065	NA	17.7792	NA	NA
Q8TEC5	SH3RF2	S649	M1	Q8TEC5_SH3RF2_S649_M1	NA	17.5879	18.6456	NA	NA	19.479	NA	NA	NA	NA	18.8691	19.2409	18.89	17.4586	17.8111	18.6473	18.9537	18.8697	17.6655	19.3439	19.2179	19.0108	18.5677	17.6819	19.7638	19.2732	19.7502	18.5467	19.6758	19.6077	16.8008	18.5379	18.5121	16.5735	NA	NA	18.9516	19.1805	18.8612	NA	17.6123	19.0862	NA	NA	NA	NA	NA	NA	NA	17.7957	19.1597	NA	17.1906	19.5309	17.5123	NA	18.5669	17.2409	NA	17.1555	18.7323	NA	NA	18.4164	17.3211	NA	18.8397	19.5016	NA	NA	NA	18.6117	19.5698	19.541	NA	17.766	NA	NA	NA	19.5588	NA	19.4985	NA	17.2824	18.583	18.9158	18.1609	NA	18.8133	17.2061	19.2445	NA	18.614	17.017	17.3898	NA	NA	NA	NA	15.4001	NA	16.0933	NA	NA	NA	17.203	NA	NA	19.251	17.6547	19.3833	17.4323	17.6369	17.4797
Q8TEC5	SH3RF2	T653	M1	Q8TEC5_SH3RF2_T653_M1	19.6191	NA	18.0027	18.8655	19.516	NA	19.1628	19.0249	18.8144	19.2778	17.3194	NA	NA	18.1862	18.3333	NA	NA	NA	18.3957	NA	NA	NA	17.8341	18.6192	NA	NA	NA	NA	NA	NA	17.898	17.0726	17.2029	18.3958	17.5313	18.5632	NA	NA	NA	18.7832	NA	NA	19.0713	17.9192	19.1432	18.8213	19.3981	18.8397	19.6589	NA	17.5223	19.4211	19.1568	NA	18.732	19.3398	17.4992	18.586	18.9492	18.7482	NA	18.5614	18.5564	17.2318	NA	18.5765	16.501	NA	18.4707	19.0526	19.1821	16.5319	NA	NA	19.1753	18.4586	19.2115	19.2183	17.0827	NA	19.1	NA	19.2075	NA	NA	NA	NA	18.7746	NA	17.8871	NA	19.1306	16.9686	18.8901	18.8459	19.259	16.9462	16.0263	18.985	18.6138	19.0821	18.7983	18.1009	18.9122	17.8677	NA	19.2075	18.9444	NA	18.5305	NA	18.6342	18.5745	18.5154
Q8TEC5	SH3RF2	Y648	M1	Q8TEC5_SH3RF2_Y648_M1	NA	17.6196	NA	NA	NA	NA	NA	NA	NA	NA	NA	NA	NA	NA	NA	NA	NA	NA	NA	NA	NA	NA	NA	NA	NA	NA	NA	NA	NA	NA	NA	NA	NA	NA	NA	NA	NA	NA	NA	NA	NA	NA	NA	NA	NA	NA	NA	NA	NA	NA	NA	NA	NA	NA	NA	NA	NA	NA	NA	NA	NA	NA	NA	NA	18.3366	NA	NA	NA	NA	NA	NA	NA	NA	NA	NA	NA	NA	NA	15.9102	NA	NA	NA	NA	17.1464	NA	NA	NA	NA	NA	NA	NA	NA	NA	NA	NA	NA	NA	NA	NA	NA	NA	NA	NA	NA	NA	NA	NA	NA	NA	NA	NA	NA	NA	NA
Q9BYB0	SHANK3	S1634	M3	Q9BYB0_SHANK3_S1634_M3	NA	NA	NA	NA	NA	NA	NA	NA	NA	NA	NA	NA	NA	NA	NA	NA	NA	NA	NA	NA	NA	NA	NA	NA	NA	NA	NA	NA	NA	NA	NA	NA	NA	NA	NA	NA	NA	NA	NA	NA	NA	NA	NA	NA	NA	NA	NA	NA	NA	NA	NA	NA	NA	NA	NA	NA	NA	NA	NA	NA	NA	NA	NA	NA	NA	NA	NA	NA	NA	NA	NA	19.1909	NA	NA	NA	NA	NA	NA	NA	NA	19.822	19.2336	NA	NA	NA	NA	NA	NA	NA	NA	NA	NA	NA	NA	NA	NA	NA	NA	NA	NA	NA	NA	NA	NA	NA	NA	NA	NA	NA	NA	NA	NA	NA	NA
Q9BYB0	SHANK3	S1636	M3	Q9BYB0_SHANK3_S1636_M3	NA	NA	NA	NA	NA	NA	NA	NA	NA	NA	NA	NA	NA	NA	NA	NA	NA	NA	NA	NA	NA	NA	NA	NA	NA	NA	NA	NA	NA	NA	NA	NA	NA	NA	NA	NA	NA	NA	NA	NA	NA	NA	NA	NA	NA	NA	NA	NA	NA	NA	NA	NA	NA	NA	NA	NA	NA	NA	NA	NA	NA	NA	NA	NA	NA	NA	NA	NA	NA	NA	NA	19.1909	NA	NA	NA	NA	NA	NA	NA	NA	19.822	19.2336	NA	NA	NA	NA	NA	NA	NA	NA	NA	NA	NA	NA	NA	NA	NA	NA	NA	NA	NA	NA	NA	NA	NA	NA	NA	NA	NA	NA	NA	NA	NA	NA
Q9BYB0	SHANK3	S1638	M3	Q9BYB0_SHANK3_S1638_M3	NA	NA	NA	NA	NA	NA	NA	NA	NA	NA	NA	NA	NA	NA	NA	NA	NA	NA	NA	NA	NA	NA	NA	NA	NA	NA	NA	NA	NA	NA	19.6792	NA	NA	NA	NA	NA	NA	NA	NA	NA	NA	NA	NA	19.643	NA	NA	NA	17.8329	NA	NA	NA	NA	NA	NA	NA	NA	NA	NA	NA	NA	NA	NA	NA	NA	NA	NA	NA	NA	NA	NA	NA	NA	NA	NA	NA	NA	NA	NA	NA	NA	NA	NA	NA	NA	NA	NA	NA	NA	NA	NA	NA	NA	NA	NA	NA	NA	NA	NA	NA	NA	NA	NA	NA	NA	NA	NA	NA	NA	NA	NA	NA	NA	NA	NA
Q9BYB0	SHANK3	S1640	M3	Q9BYB0_SHANK3_S1640_M3	19.7452	20.1264	17.7957	19.8506	19.5972	19.855	19.9456	20.0718	19.9673	19.5387	20.0064	20.0413	17.18	18.7601	NA	NA	NA	NA	19.3622	18.4164	NA	19.7977	17.9531	19.283	19.7482	19.928	19.6598	19.9481	19.7866	18.8896	21.2577	20.2346	20.3099	NA	20.6536	20.382	19.3043	18.1063	19.4526	19.2697	19.299	NA	19.8643	21.2215	19.802	20.0731	20.0071	19.4114	20.0602	19.9519	19.7566	19.6588	19.8072	NA	19.9483	20.0188	NA	19.3626	19.1206	19.8965	18.922	19.5835	19.4108	NA	17.9416	NA	19.9646	19.8538	20.1053	20.1061	20.4048	18.7886	17.7321	19.3528	19.3903	19.5041	19.4842	19.5955	20.8532	21.1162	NA	18.826	20.5723	20.5022	19.0064	NA	16.0892	18.4075	NA	19.4389	19.3675	18.9347	19.3852	NA	19.7104	19.984	19.8165	19.6748	19.7983	20.0783	19.9466	20.1151	19.9235	20.4649	19.9977	NA	18.7448	20.101	19.493	19.6617	NA	19.466	18.2336	19.0912
Q9BYB0	SHANK3	S1644	M2	Q9BYB0_SHANK3_S1644_M2	15.9893	NA	16.4264	16.178	16.2448	NA	16.5228	16.8401	NA	16.5525	16.5558	16.5827	16.4289	NA	NA	NA	16.2095	NA	16.4797	NA	NA	16.3622	NA	16.2707	20.2251	19.7072	17.4438	16.6353	NA	18.2407	NA	NA	18.434	NA	19.468	18.8012	NA	17.2792	NA	17.3072	17.6303	NA	NA	NA	NA	NA	NA	NA	15.6399	16.0089	16.2634	15.7607	16.416	15.7582	NA	NA	NA	NA	NA	NA	16.5684	16.1075	16.5924	16.439	16.654	16.5138	16.6422	16.4249	16.7262	16.4371	NA	16.5139	NA	NA	NA	NA	NA	NA	16.6711	NA	NA	NA	NA	16.8012	NA	NA	NA	NA	NA	NA	16.8365	16.794	16.5401	16.6499	16.4734	NA	15.6519	15.5489	NA	15.4543	NA	16.2715	NA	NA	18.2983	16.932	NA	NA	16.3348	NA	NA	NA	17.1716	NA
Q9BYB0	SHANK3	S1644	M3	Q9BYB0_SHANK3_S1644_M3	19.7452	20.1264	17.7957	19.8506	19.5972	19.855	19.9456	20.0718	19.9673	19.5387	20.0064	20.0413	17.18	18.7601	NA	NA	NA	NA	19.3622	18.4164	NA	19.7977	17.9531	19.283	19.7482	19.928	19.6598	19.9481	19.7866	18.8896	21.2577	20.2346	20.3099	NA	20.6536	20.382	19.3043	18.1063	19.4526	19.2697	19.299	NA	19.8643	21.2215	19.802	20.0731	20.0071	19.4114	20.0602	19.9519	19.7566	19.6588	19.8072	NA	19.9483	20.0188	NA	19.3626	19.1206	19.8965	18.922	19.5835	19.4108	NA	17.9416	NA	19.9646	19.8538	20.1053	20.1061	20.4048	18.7886	17.7321	19.3528	19.3903	19.5041	19.4842	19.5955	20.8532	21.1162	NA	18.826	20.5723	20.5022	19.0064	NA	16.0892	18.4075	NA	19.4389	19.3675	18.9347	19.3852	NA	19.7104	19.984	19.8165	19.6748	19.7983	20.0783	19.9466	20.1151	19.9235	20.4649	19.9977	NA	18.7448	20.101	19.493	19.6617	NA	19.466	18.2336	19.0912
Q9BYB0	SHANK3	S1647	M2	Q9BYB0_SHANK3_S1647_M2	15.9893	NA	16.4264	16.178	16.2448	NA	16.5228	16.8401	NA	16.5525	16.5558	16.5827	16.4289	NA	NA	NA	16.2095	NA	16.4797	NA	NA	16.3622	NA	16.2707	20.2251	19.7072	17.4438	16.6353	NA	18.2407	NA	NA	18.434	NA	19.468	18.8012	NA	17.2792	NA	17.3072	17.6303	NA	NA	NA	NA	NA	NA	NA	15.6399	16.0089	16.2634	15.7607	16.416	15.7582	NA	NA	NA	NA	NA	NA	16.5684	16.1075	16.5924	16.439	16.654	16.5138	16.6422	16.4249	16.7262	16.4371	NA	16.5139	NA	NA	NA	NA	NA	NA	16.6711	NA	NA	NA	NA	16.8012	NA	NA	NA	NA	NA	NA	16.8365	16.794	16.5401	16.6499	16.4734	NA	15.6519	15.5489	NA	15.4543	NA	16.2715	NA	NA	18.2983	16.932	NA	NA	16.3348	NA	NA	NA	17.1716	NA
Q9BYB0	SHANK3	S1647	M3	Q9BYB0_SHANK3_S1647_M3	19.157	19.5382	17.2075	19.2624	19.009	19.2668	19.3574	19.4836	19.3791	18.9505	19.4182	19.453	16.5918	18.1719	NA	NA	NA	NA	18.774	17.8282	NA	19.2095	17.3649	18.6948	19.16	19.3398	19.0716	19.3599	19.1984	18.3014	NA	19.6464	19.7217	NA	20.0654	19.7938	18.7161	17.5181	18.8644	18.6814	18.7108	NA	19.2761	NA	19.2138	19.4849	19.4189	18.8232	19.472	19.3637	19.1684	19.0706	19.219	NA	19.36	19.4306	NA	18.7744	18.5323	19.3083	18.3338	18.9953	18.8226	NA	17.3534	NA	19.3764	19.2656	19.5171	19.5179	19.8166	18.2004	17.1439	18.7646	18.8021	18.9159	18.896	19.0073	20.265	20.528	NA	18.2378	19.9841	19.914	18.4182	NA	15.5009	17.8192	NA	18.8507	18.7793	18.3465	18.797	NA	19.1222	19.3958	19.2283	19.0866	19.2101	19.4901	19.3584	19.5268	19.3353	19.8767	19.4095	NA	18.1566	19.5128	18.9047	19.0735	NA	18.8777	17.6453	18.503
Q9BYB0	SHANK3	S375	M1	Q9BYB0_SHANK3_S375_M1	17.6709	18.1734	17.2829	17.383	17.8898	17.3463	18.4325	17.9693	18.5258	17.9324	18.0885	18.2014	17.0953	16.7714	17.0282	16.7351	16.653	17.1975	17.0912	17.0068	17.0218	17.1564	16.9556	17.1737	17.6776	17.4853	17.4119	17.1616	16.9758	17.3318	18.034	17.9217	18.1492	18.2298	18.1124	17.9807	16.8238	17.1196	16.597	16.5064	16.7222	15.7936	17.3226	17.2996	17.3427	17.1083	16.9102	16.9789	17.9299	17.2974	17.7972	17.4679	17.444	17.1693	16.6662	16.9792	16.7887	16.7508	16.5524	16.7941	17.5836	17.3854	17.4881	17.4558	17.4871	17.3246	18.1754	17.9509	18.1071	17.8498	18.0994	18.0784	17.2956	17.2142	17.3176	17.0855	17.1881	17.2651	18.5193	18.6669	18.3512	18.4006	18.3589	18.2321	17.6794	17.1292	17.2067	17.1072	17.2547	17.2565	17.3453	17.5861	17.4292	17.5018	17.584	17.6472	18.2224	17.5099	17.8303	17.6803	17.7287	18.0639	17.6812	18.2151	17.6689	17.7529	17.8084	18.0316	17.4462	16.9036	17.1105	17.0654	17.3855	17.1151
Q9BYB0	SHANK3	S388	M1	Q9BYB0_SHANK3_S388_M1	19.7901	NA	NA	18.7274	NA	NA	NA	NA	19.5188	NA	NA	NA	NA	NA	NA	NA	NA	NA	NA	NA	19.26	18.76	NA	NA	NA	NA	NA	NA	NA	NA	19.4133	19.405	NA	20.7541	NA	NA	NA	NA	NA	NA	NA	NA	NA	NA	NA	NA	NA	18.5531	20.1063	18.855	20.015	NA	19.9371	NA	NA	NA	NA	19.5311	NA	NA	NA	18.8581	18.913	NA	NA	NA	18.7697	NA	NA	NA	NA	NA	NA	19.8317	NA	18.4959	19.6629	NA	18.9635	18.7894	NA	19.8855	19.0547	NA	17.7275	NA	NA	NA	18.4881	NA	NA	NA	NA	NA	NA	18.1254	NA	NA	NA	18.8613	NA	NA	20.2977	NA	20.3067	NA	18.5463	19.3792	NA	18.6356	NA	NA	NA	NA
Q9BYB0	SHANK3	S392	M1	Q9BYB0_SHANK3_S392_M1	NA	20.06	19.47	18.7133	19.7178	19.6224	15.8198	18.9604	NA	19.5064	19.6468	19.4562	19.1998	19.1799	18.6824	19.0271	19.2083	19.5348	19.5621	19.5175	NA	18.7633	19.5132	19.6634	20.1646	20.1781	20.1101	20.0926	19.7708	20.0443	19.4041	19.4087	20.4802	NA	20.3219	20.2884	19.5985	19.788	19.5897	19.3264	19.5098	18.4756	19.8376	19.866	19.641	19.8034	19.5518	18.5545	NA	18.8233	NA	19.9324	NA	19.6569	19.3561	19.6048	19.3654	NA	19.2457	19.3699	20.0386	18.8542	18.9186	19.5913	19.5027	19.8049	18.7604	20.1123	20.387	19.7124	20.5203	20.2289	19.5823	NA	19.4693	18.5085	NA	19.6451	NA	18.8475	19.8504	NA	19.0644	19.7407	17.7893	19.1293	19.0651	19.2193	18.5085	19.5787	17.2983	19.6878	18.8894	15.5289	18.2497	NA	19.1044	19.7152	19.1052	NA	19.8225	19.9877	NA	20.624	NA	19.7229	18.5572	19.3821	19.8368	18.6777	19.2822	19.5272	20.0272	19.6143
Q15464	SHB	S307	M1	Q15464_SHB_S307_M1	17.2592	NA	15.8799	17.1914	NA	NA	NA	19.7007	NA	NA	NA	NA	NA	NA	NA	NA	NA	NA	15.65	NA	NA	NA	NA	NA	NA	13.8541	15.3135	NA	NA	NA	NA	NA	NA	14.8078	13.8915	NA	NA	NA	NA	NA	NA	NA	NA	NA	NA	NA	NA	14.2813	NA	NA	NA	NA	NA	NA	NA	NA	NA	NA	NA	14.2368	NA	NA	NA	NA	NA	NA	NA	NA	16.3208	NA	15.9016	NA	NA	NA	NA	NA	NA	NA	15.5916	NA	15.7899	15.4854	NA	NA	16.2484	NA	NA	NA	NA	NA	NA	NA	NA	16.1147	19.045	NA	20.2225	NA	NA	NA	NA	NA	NA	NA	NA	NA	NA	NA	14.2285	NA	NA	14.6666	NA	NA
Q15464	SHB	T299	M1	Q15464_SHB_T299_M1	NA	NA	NA	NA	NA	17.0586	NA	NA	NA	NA	NA	NA	NA	NA	NA	NA	NA	NA	NA	NA	13.3037	NA	NA	NA	NA	NA	NA	NA	NA	13.2877	NA	NA	NA	NA	NA	NA	NA	NA	NA	NA	NA	14.7819	NA	NA	NA	NA	NA	NA	14.8986	NA	NA	NA	NA	NA	NA	NA	NA	NA	NA	NA	NA	NA	NA	NA	NA	NA	NA	NA	NA	NA	NA	NA	NA	NA	NA	NA	NA	NA	NA	NA	NA	18.2331	NA	NA	NA	NA	NA	NA	NA	NA	NA	20.3715	20.6201	NA	NA	NA	NA	15.9443	NA	NA	NA	NA	NA	NA	NA	NA	NA	NA	NA	NA	NA	NA	NA	NA
Q15464	SHB	Y297	M1	Q15464_SHB_Y297_M1	NA	11.4815	NA	NA	NA	NA	NA	NA	NA	NA	NA	NA	NA	NA	14.9977	NA	NA	NA	NA	NA	NA	NA	14.9399	NA	NA	NA	NA	NA	NA	NA	NA	NA	NA	20.2795	NA	NA	NA	NA	NA	NA	NA	NA	NA	NA	NA	NA	NA	NA	NA	NA	NA	NA	NA	NA	NA	NA	NA	NA	NA	NA	NA	NA	NA	15.471	NA	16.2129	NA	NA	NA	NA	NA	NA	NA	NA	NA	NA	NA	NA	NA	NA	NA	NA	NA	NA	NA	NA	NA	NA	NA	NA	NA	NA	NA	NA	NA	NA	NA	NA	NA	NA	NA	NA	NA	NA	NA	NA	NA	NA	NA	NA	NA	NA	NA	NA
Q5VZ18	SHE	S69	M1	Q5VZ18_SHE_S69_M1	15.2766	14.9417	14.0687	14.1249	14.911	14.5309	15.7319	15.2352	15.5614	14.6691	14.807	14.7088	14.7161	14.1473	15.0559	15.0419	14.1621	14.7528	NA	NA	13.9437	NA	13.4378	NA	13.8909	13.7554	14.0801	13.9857	13.2187	13.9147	15.048	13.8291	14.7112	15.0525	15.1459	14.535	12.8981	13.3054	NA	NA	12.718	13.6535	NA	NA	13.9238	12.9485	NA	14.13	NA	12.5991	NA	NA	NA	NA	12.9806	13.8071	13.3401	12.7938	12.701	13.1628	14.6525	15.319	15.1422	14.7155	14.8586	NA	13.8078	14.4029	14.5	13.8396	13.928	14.4522	14.6864	14.5705	14.3352	13.5073	14.2255	13.6851	15.1246	15.4365	15.342	15.9418	16.3772	14.676	15.7752	14.5666	15.1757	13.3174	14.4618	13.7023	14.8817	13.337	13.9206	14.5195	15.292	14.355	14.8553	NA	NA	14.3108	13.7439	NA	NA	15.3838	NA	14.8273	15.726	14.6861	15.1568	12.3767	14.8421	13.6269	13.4636	13.4668
Q5VZ18	SHE	S85	M1	Q5VZ18_SHE_S85_M1	16.5656	16.4144	15.9299	16.228	16.5966	16.278	16.7559	16.9066	16.7498	16.5711	16.7773	16.5267	16.3894	16.3994	16.5103	16.6552	16.3211	16.6773	15.8257	15.4058	16.1852	16.0769	16.0859	15.4007	16.3244	15.8473	16.3765	16.3431	16.0056	16.5805	16.9049	16.4627	16.8344	17.2791	17.0962	17.0759	15.8468	15.9716	14.9801	15.3043	15.7139	15.6218	15.389	15.401	16.5489	15.6727	16.059	15.6993	16.2546	15.893	15.7756	15.6238	15.6249	15.5305	16.2272	16.2627	16.1797	16.1864	16.0487	16.0642	16.6312	16.8788	16.7232	16.4885	16.7909	16.2376	16.4001	16.5037	16.6988	16.4728	16.354	16.572	16.3708	16.3976	16.3426	16.1858	15.9668	16.3665	16.9518	17.118	16.8668	17.0897	17.352	17.0324	16.9883	16.6576	16.4594	15.693	16.9957	15.5834	16.1774	15.808	16.344	16.0063	16.5343	16.308	16.6196	15.943	16.1163	16.1526	15.9769	16.302	16.7328	17.03	16.576	17.1901	16.9607	16.5689	16.6556	15.2275	16.0267	14.945	15.6131	15.2327
Q9H0K1	SIK2	S534	M1	Q9H0K1_SIK2_S534_M1	16.9119	16.4457	16.9325	16.2388	16.9838	16.4595	16.7109	16.2953	17.2446	16.0846	16.5405	16.5184	16.9529	16.3957	16.9616	16.3811	16.914	16.6769	16.2319	16.7841	16.3814	16.8846	16.7133	16.279	15.9313	16.2601	16.3288	17.1325	16.5794	16.3534	16.9889	16.8363	15.3611	17.0149	16.9266	17.1592	16.5208	16.455	16.6422	16.653	16.3054	17.2761	16.7203	16.6203	16.8073	16.7538	17.1298	16.7999	16.8256	17.1166	16.9736	16.9465	16.9274	16.7922	17.3918	16.4712	17.2523	17.2947	17.1803	17.1012	16.6295	17.206	16.6111	16.5983	16.4837	16.4098	16.6089	16.7903	16.7708	16.2362	16.8673	17.0127	17.3609	16.8638	17.3463	17.329	17.4113	17.5355	17.1314	16.931	15.9812	16.3069	16.3737	16.6018	16.5249	16.5894	16.5729	16.4705	16.3129	16.4241	16.3383	16.0618	16.3665	16.286	16.2072	16.6084	16.4721	NA	16.489	16.1532	15.9534	NA	16.6974	16.2238	16.1234	16.9523	16.1715	16.3891	16.5904	16.4627	16.5507	16.4	16.7362	16.6487
Q9Y2K2	SIK3	S551	M1	Q9Y2K2_SIK3_S551_M1	17.348	18.0819	17.2459	17.7981	17.3926	17.4349	16.8923	16.9651	16.452	16.7206	16.8	16.84	15.4927	15.8144	15.7128	16.0484	15.8229	15.7425	16.8634	16.7438	17.0625	16.9774	17.2051	17.0286	16.1545	16.3879	16.2737	16.2718	16.1214	16.3815	16.4855	16.0317	16.6764	16.2847	16.4197	16.0699	16.2313	16.4289	16.0889	16.1619	16.3645	15.7429	16.1813	15.8716	16.3654	16.1975	16.0573	16.1205	16.3112	16.2105	16.2474	16.2706	16.2387	16.367	16.5265	16.9354	16.5763	16.4026	16.1102	16.4059	16.9745	17.2154	17.152	17.0452	17.2614	17.0031	16.912	16.9788	16.8943	16.8591	17.1037	17.1508	16.948	16.9217	16.9525	17.1684	16.8666	17.0784	17.1711	16.8231	17.3203	16.9348	16.6395	16.9777	15.3234	15.3099	15.2882	15.4111	15.7428	15.8821	16.4765	16.198	16.3942	16.6799	16.4457	16.5798	17.1475	16.203	16.7277	16.4707	16.5132	16.5244	16.7013	16.8828	16.6816	16.6365	16.6833	16.9343	15.2559	15.0775	15.6018	15.0205	15.6933	15.4283
Q9Y2K2	SIK3	S626	M1	Q9Y2K2_SIK3_S626_M1	16.0908	16.0621	13.4009	16.0653	15.4168	16.0091	15.0738	15.6435	14.8837	14.7835	14.1895	14.782	NA	12.8813	NA	NA	NA	NA	NA	NA	14.2109	NA	NA	14.2097	NA	NA	17.3012	NA	13.7204	19.3135	14.7704	NA	14.8669	18.6153	18.2888	NA	NA	NA	NA	NA	NA	NA	NA	NA	12.529	NA	NA	18.1466	12.4965	NA	14.2189	NA	NA	NA	18.7951	15.819	18.9524	NA	NA	18.9458	14.8784	14.2741	15.0323	15.2345	15.2075	12.7322	13.7736	14.8462	15.561	14.5868	14.1426	14.9348	NA	NA	NA	NA	17.5824	NA	13.6876	13.2096	14.9006	15.0911	12.7823	NA	14.3198	14.5598	15.0863	NA	NA	NA	14.7223	NA	NA	14.8304	14.429	14.573	13.4638	NA	13.4136	11.8151	NA	11.8413	13.7183	14.9634	13.3004	14.9585	14.4414	14.4318	12.9613	NA	13.2072	NA	NA	NA
Q9Y2K2	SIK3	S631	M1	Q9Y2K2_SIK3_S631_M1	15.0479	14.7948	15.0362	15.2277	NA	15.5722	14.961	NA	NA	15.3887	15.1984	15.0607	NA	NA	NA	NA	NA	NA	NA	NA	NA	NA	NA	NA	NA	NA	NA	NA	NA	NA	NA	NA	NA	NA	NA	NA	NA	NA	NA	NA	NA	NA	NA	NA	NA	NA	NA	NA	NA	NA	NA	NA	NA	13.663	NA	NA	NA	NA	NA	NA	NA	NA	NA	NA	NA	NA	14.1524	14.6875	NA	14.6767	14.7283	15.1719	15.0299	NA	NA	14.6881	NA	NA	NA	NA	13.5171	14.6273	NA	NA	NA	NA	NA	NA	NA	NA	NA	NA	NA	NA	NA	14.4051	NA	NA	NA	NA	NA	NA	NA	14.6248	NA	NA	NA	NA	NA	NA	NA	NA	NA	NA
Q9Y2K2	SIK3	S866	M1	Q9Y2K2_SIK3_S866_M1	17.1496	18.2503	17.1395	17.5661	17.3539	17.4704	17.6484	18.0521	17.6124	17.827	18.0593	18.3082	17.3568	17.3651	17.1984	17.1753	17.1332	17.6089	16.4027	16.0491	16.3448	16.4366	16.0181	16.2996	18.3251	17.9783	17.9578	17.9489	17.753	17.862	17.8321	17.7062	17.3436	17.6993	17.9883	17.594	17.4231	17.9203	17.2772	17.5022	17.5217	16.6176	18.0152	17.9841	17.8012	17.8498	17.8834	17.6158	17.0328	17.0554	16.9432	16.7797	17.1464	17.2323	17.3087	17.4896	17.4767	17.319	17.3457	17.1842	16.7127	17.4685	17.1123	17.0728	17.3085	17.2728	18.2985	18.4423	18.5881	18.2032	18.0995	18.2836	17.0749	16.2881	16.7292	17.1882	16.819	16.8201	17.6159	17.5821	17.6763	17.3404	17.2686	17.7745	17.9712	16.4383	17.2172	17.2447	17.2456	17.4231	17.263	17.5667	17.2445	17.1987	17.4693	17.1566	18.1205	18.2378	17.9342	18.2768	17.9557	18.4258	16.6232	17.2093	16.7505	16.2301	16.5271	16.9256	15.6475	15.8572	17.0039	NA	17.1937	17.0107
Q9Y2K2	SIK3	S869	M1	Q9Y2K2_SIK3_S869_M1	NA	NA	NA	NA	NA	NA	NA	NA	NA	NA	NA	NA	NA	15.2457	NA	NA	NA	NA	NA	NA	NA	NA	NA	NA	NA	NA	NA	17.0374	NA	NA	NA	NA	NA	NA	NA	NA	NA	NA	NA	16.1976	NA	NA	NA	18.3901	NA	NA	NA	NA	NA	NA	NA	NA	NA	NA	NA	NA	NA	NA	NA	NA	16.2084	NA	NA	NA	15.656	NA	NA	NA	NA	NA	NA	NA	NA	NA	NA	NA	NA	NA	NA	NA	NA	NA	NA	NA	NA	15.8475	NA	NA	NA	NA	NA	NA	NA	NA	NA	NA	NA	NA	NA	NA	NA	NA	NA	NA	NA	NA	NA	NA	16.4249	16.7159	NA	16.8767	NA	NA
Q9Y2K2	SIK3	S874	M1	Q9Y2K2_SIK3_S874_M1	NA	14.7507	NA	NA	NA	NA	NA	NA	NA	NA	NA	NA	NA	NA	NA	12.703	NA	NA	12.5674	NA	NA	11.5695	NA	NA	NA	NA	NA	NA	NA	NA	NA	NA	NA	NA	NA	NA	NA	NA	NA	NA	NA	NA	NA	NA	NA	NA	NA	NA	NA	NA	NA	NA	NA	NA	NA	NA	NA	NA	12.1714	NA	12.8408	NA	NA	NA	NA	NA	NA	NA	NA	NA	NA	NA	NA	NA	NA	NA	NA	NA	13.0956	12.658	NA	NA	NA	14.1235	NA	NA	NA	NA	13.2195	NA	NA	NA	NA	NA	NA	13.5296	NA	NA	13.8963	NA	NA	NA	NA	12.5748	NA	NA	NA	NA	NA	NA	NA	NA	NA	NA
Q9Y2K2	SIK3	S974	M1	Q9Y2K2_SIK3_S974_M1	13.5868	13.9982	14.1945	13.7506	14.7393	13.1534	14.5329	15.0879	13.9603	14.9619	14.3532	14.4552	13.334	13.4763	NA	NA	13.2389	NA	NA	NA	13.657	13.2355	13.8116	13.4647	NA	14.1324	NA	NA	NA	13.8504	14.623	NA	14.8067	13.71	14.1628	13.981	13.7609	13.2136	13.2316	13.4896	14.0848	NA	13.4988	13.474	14.0112	13.1573	14.3119	13.7589	14.1835	14.228	13.2277	13.7863	14.2657	13.7497	13.482	14.7563	13.9573	13.4336	13.7441	13.7148	NA	NA	NA	13.2543	13.8203	NA	14.8427	14.7911	14.0751	14.6405	14.4352	14.3498	NA	NA	NA	13.3907	NA	NA	14.4033	13.5067	13.5935	14.4976	14.6451	13.5578	14.8035	14.3861	14.8686	14.4424	14.2707	14.046	14.7493	14.0712	13.5155	14.5922	13.5397	14.2034	14.01	14.268	13.3408	12.5448	13.0912	13.1077	14.4355	13.5693	NA	13.9149	13.8471	13.2258	NA	NA	NA	13.2298	NA	12.266
Q9Y2K2	SIK3	T469	M1	Q9Y2K2_SIK3_T469_M1	15.9291	18.8506	16.3252	16.2259	NA	15.8345	18.4065	16.3963	NA	17.2685	18.2711	16.6112	NA	NA	NA	NA	NA	NA	NA	NA	NA	NA	NA	NA	19.4281	13.8214	NA	NA	20.4298	19.7256	19.1359	NA	18.9703	18.797	18.2092	18.6459	NA	NA	NA	NA	NA	18.9172	NA	NA	NA	19.0635	NA	NA	NA	NA	NA	17.7648	NA	NA	18.1335	NA	17.8615	17.5386	NA	NA	14.8252	14.0673	14.4311	14.4253	18.7435	NA	18.2472	19.2486	19.0195	16.546	19.735	19.6562	NA	NA	18.328	NA	18.3556	NA	NA	16.2125	19.9557	19.575	16.162	NA	15.5219	NA	NA	NA	NA	NA	17.8744	17.3771	16.8199	18.8895	16.5891	18.9314	16.6074	17.5705	16.9885	NA	16.4727	16.6126	NA	16.453	NA	NA	16.7685	NA	14.7446	NA	NA	14.4133	NA	NA
Q96ST3	SIN3A	S1112	M1	Q96ST3_SIN3A_S1112_M1	15.2509	15.944	14.8911	15.1711	15.2107	14.8165	14.8618	14.5327	14.6164	NA	14.7996	14.7272	NA	NA	NA	NA	NA	NA	13.7648	14.1457	NA	15.118	NA	NA	14.954	14.8582	15.1223	14.3016	15.0942	14.8707	15.1886	15.1468	15.6188	15.5118	15.0351	15.2775	NA	NA	14.7194	NA	NA	NA	13.8747	14.3275	14.4323	14.4096	14.3047	NA	14.9946	14.5562	14.8182	14.781	14.8819	14.7667	14.814	14.8925	14.4055	15.2919	14.4527	14.5514	14.7375	14.8977	15.1423	14.8831	14.633	14.9957	15.1005	15.1927	15.2459	15.1018	15.2347	15.0243	NA	15.2427	15.2842	15.2953	15.2308	14.9274	15.4862	15.7586	16.2065	16.1716	14.6105	15.2458	15.2722	14.5412	14.8321	14.783	14.69	14.5183	14.2595	14.8821	14.534	14.5561	14.3605	14.4744	14.9238	14.5603	14.141	14.14	14.2623	14.5227	15.1668	15.8042	15.3634	15.0089	15.2682	15.4485	NA	14.1798	NA	14.3589	NA	NA
O43166	SIPA1L1	S1549	M1	O43166_SIPA1L1_S1549_M1	NA	18.3422	15.7902	NA	16.7844	NA	NA	NA	16.034	15.8118	15.6761	16.6343	NA	NA	NA	NA	NA	NA	NA	NA	NA	NA	NA	NA	NA	NA	NA	NA	NA	NA	NA	NA	15.289	16.8256	NA	15.0253	NA	NA	NA	NA	NA	NA	NA	NA	NA	15.2974	NA	NA	15.6744	NA	NA	NA	NA	NA	NA	16.1211	15.0755	16.161	NA	15.9277	NA	NA	NA	NA	16.5357	NA	16.2408	15.8058	NA	NA	15.6572	15.7843	NA	NA	NA	NA	NA	NA	17.2607	16.4982	18.3521	17.5888	NA	15.821	16.2455	NA	NA	NA	14.4823	NA	16.635	NA	NA	15.8712	16.8693	NA	16.7842	NA	NA	NA	NA	15.4289	NA	NA	15.3653	NA	16.9278	NA	NA	NA	NA	NA	NA	NA
O43166	SIPA1L1	S1585	M1	O43166_SIPA1L1_S1585_M1	15.4018	17.5896	NA	15.7725	NA	14.925	NA	16.9446	16.9149	17.0466	NA	NA	NA	NA	NA	NA	NA	NA	NA	NA	NA	NA	NA	NA	17.7363	NA	NA	NA	NA	17.6201	16.7329	17.1502	16.9882	17.1608	16.7037	16.6987	NA	NA	NA	NA	NA	NA	17.3927	NA	17.2888	17.21	16.9742	17.0867	NA	NA	NA	NA	NA	NA	16.3416	17.3561	17.3074	NA	NA	16.655	NA	NA	NA	NA	NA	NA	17.0656	17.2664	17.3153	17.1292	17.0318	NA	NA	15.6025	NA	NA	NA	NA	NA	16.3393	17.0318	17.5946	NA	15.2691	NA	NA	NA	NA	NA	NA	NA	17.9581	NA	17.3249	18.2169	NA	18.9908	NA	NA	17.8295	NA	NA	NA	15.1674	14.6559	NA	NA	NA	NA	NA	NA	NA	NA	NA
O43166	SIPA1L1	T1551	M1	O43166_SIPA1L1_T1551_M1	NA	NA	NA	NA	NA	NA	NA	NA	NA	NA	NA	NA	NA	NA	NA	NA	NA	NA	NA	NA	NA	14.8297	NA	NA	NA	NA	NA	NA	NA	NA	NA	NA	NA	NA	NA	NA	NA	NA	NA	16.2579	NA	NA	NA	NA	NA	NA	NA	NA	NA	NA	NA	NA	NA	NA	NA	NA	NA	NA	NA	NA	NA	NA	NA	NA	NA	NA	NA	NA	NA	NA	NA	NA	15.7125	15.6328	NA	NA	NA	NA	NA	NA	NA	NA	NA	NA	NA	NA	NA	NA	NA	NA	NA	NA	NA	NA	NA	NA	NA	NA	NA	NA	NA	NA	NA	17.1264	NA	NA	NA	NA	NA	NA	NA	NA	NA	NA
O43166	SIPA1L1	T1583	M1	O43166_SIPA1L1_T1583_M1	NA	NA	NA	NA	NA	NA	NA	NA	NA	NA	17.2172	NA	NA	NA	NA	NA	NA	NA	NA	NA	NA	NA	NA	NA	NA	NA	17.9505	NA	NA	NA	NA	NA	NA	NA	NA	NA	NA	17.3572	NA	NA	NA	NA	NA	NA	NA	NA	NA	NA	NA	NA	15.3663	NA	NA	15.4285	NA	NA	NA	NA	NA	NA	NA	NA	NA	NA	NA	NA	NA	NA	NA	NA	NA	16.8098	16.5051	NA	16.5832	15.1672	18.9848	NA	17.2501	NA	NA	NA	NA	NA	18.3356	NA	NA	NA	NA	16.2601	NA	NA	NA	NA	NA	NA	NA	NA	NA	NA	17.4794	NA	NA	NA	NA	NA	NA	NA	16.6797	15.0846	NA	NA	NA	NA
Q9P2F8	SIPA1L2	S1488	M1	Q9P2F8_SIPA1L2_S1488_M1	15.8359	17.9931	16.3895	16.6365	15.9827	16.5444	NA	NA	NA	NA	NA	NA	15.2298	14.9741	14.6924	14.5583	14.8782	15.0996	NA	NA	NA	15.6797	NA	NA	18.5785	NA	NA	NA	NA	NA	15.2899	15.4984	15.3502	15.7979	14.3206	NA	14.7278	14.8494	14.762	14.3486	14.8435	14.6808	NA	15.1983	15.0836	15.5667	14.5633	14.7189	15.1967	NA	14.7309	15.2059	14.8449	15.5174	17.9958	NA	NA	NA	NA	NA	14.5634	14.5982	14.4225	NA	14.7268	NA	NA	13.9673	15.4341	NA	15.288	15.3419	NA	NA	NA	NA	14.5146	NA	NA	NA	18.6965	18.6412	14.0587	18.4839	16.4228	15.7996	NA	15.3684	15.7912	15.4782	17.4774	18.9266	NA	16.2673	NA	NA	NA	15.8686	NA	17.911	15.0559	NA	15.7851	16.3638	15.8094	16.8656	16.0286	16.2342	NA	NA	NA	NA	NA	NA
Q9P2F8	SIPA1L2	T1486	M1	Q9P2F8_SIPA1L2_T1486_M1	16.0312	10.538	NA	NA	NA	NA	NA	NA	NA	NA	15.3026	13.5373	15.4139	15.5926	14.0866	NA	16.1684	16.9655	15.6788	NA	NA	NA	NA	15.8641	13.2639	15.4548	13.1581	NA	17.0183	NA	NA	NA	14.2974	16.8474	NA	NA	15.9863	15.7841	NA	NA	NA	NA	15.2682	15.7137	14.7128	NA	15.0536	NA	NA	NA	NA	NA	NA	NA	14.5368	17.8621	NA	NA	15.2635	15.6058	16.0932	16.4484	16.8823	16.8516	16.7335	16.7649	NA	NA	16.8307	13.679	NA	NA	16.3926	16.1286	16.2931	14.6615	16.0012	15.4158	15.5839	13.0965	10.7509	NA	NA	NA	15.358	15.7191	14.6257	16.1841	16.9618	NA	15.3867	NA	15.0626	13.4475	12.7368	15.8423	14.6362	NA	NA	NA	NA	17.296	14.7099	NA	NA	NA	NA	NA	16.3847	15.7976	14.6241	NA	14.5635	17.3069
O60292	SIPA1L3	S1544	M1	O60292_SIPA1L3_S1544_M1	NA	16.3688	NA	NA	NA	NA	15.3043	15.2956	14.0249	15.5976	15.1938	15.0476	NA	14.3865	NA	NA	NA	NA	NA	NA	NA	NA	NA	NA	14.0349	NA	NA	NA	NA	NA	NA	15.0163	16.3026	15.5178	13.9991	NA	NA	NA	NA	NA	NA	NA	NA	NA	NA	NA	NA	NA	NA	NA	12.8339	NA	NA	NA	NA	NA	NA	NA	NA	NA	NA	NA	14.446	NA	13.5972	NA	15.3814	NA	15.6468	NA	15.5743	15.0574	NA	NA	NA	NA	NA	NA	16.5087	16.386	17.0601	16.6565	16.2483	16.8172	15.5982	NA	NA	NA	NA	NA	15.46	13.3297	13.9337	14.7695	14.6702	14.5915	16.5577	14.6146	16.0238	NA	13.9382	14.4912	NA	NA	NA	NA	NA	NA	13.9602	NA	14.3245	14.3397	14.9237	14.6819
O60292	SIPA1L3	S1550	M1	O60292_SIPA1L3_S1550_M1	NA	NA	NA	NA	NA	NA	NA	NA	NA	NA	NA	NA	NA	NA	NA	NA	NA	NA	NA	NA	NA	NA	NA	NA	NA	NA	NA	NA	NA	NA	15.2342	NA	NA	NA	NA	NA	NA	NA	NA	NA	NA	NA	NA	NA	NA	NA	NA	NA	NA	NA	NA	NA	NA	NA	NA	NA	NA	NA	NA	NA	NA	NA	NA	NA	NA	NA	NA	NA	NA	NA	NA	NA	NA	NA	NA	NA	NA	NA	NA	NA	NA	NA	NA	NA	NA	NA	NA	NA	NA	NA	NA	NA	NA	NA	NA	NA	NA	NA	NA	NA	NA	15.1112	NA	14.8176	NA	NA	NA	NA	NA	NA	NA	NA	NA	NA
Q96FS4	SIPA1	S884	M1	Q96FS4_SIPA1_S884_M1	NA	NA	NA	19.2568	NA	NA	22.4426	NA	22.278	NA	NA	19.7195	19.8845	18.7429	21.245	21.2851	18.718	NA	21.1794	19.6223	21.2168	21.3204	20.9808	21.3449	20.0479	NA	NA	20.4139	NA	21.2878	20.8851	19.1932	22.0846	22.5304	21.6861	21.5946	21.7609	22.1233	21.637	19.1556	19.1076	NA	NA	20.8255	21.0963	NA	19.7448	NA	NA	21.0739	NA	NA	NA	NA	NA	21.8981	19.269	NA	19.2813	20.8868	NA	21.7844	22.0364	21.5853	21.8437	20.2872	NA	22.3999	22.5463	22.3724	22.4989	19.9079	21.3836	19.4867	21.4288	20.3763	19.0914	19.7713	23.0301	23.3528	22.7317	23.149	NA	22.7106	21.9821	21.3916	NA	NA	21.567	NA	NA	NA	NA	NA	19.0318	21.4431	20.5617	NA	21.7396	20.6522	NA	NA	21.3392	21.288	21.7902	21.4704	21.4532	21.6852	NA	20.2207	21.0272	19.5381	20.091	21.2788
Q96FS4	SIPA1	T875	M1	Q96FS4_SIPA1_T875_M1	NA	NA	NA	NA	NA	NA	NA	21.7058	NA	NA	NA	NA	20.9601	NA	NA	NA	NA	21.0131	NA	NA	NA	NA	NA	NA	NA	NA	NA	NA	NA	NA	NA	NA	NA	NA	NA	NA	NA	NA	NA	NA	NA	NA	NA	NA	NA	NA	NA	NA	NA	NA	NA	NA	NA	NA	NA	NA	NA	NA	NA	NA	NA	NA	NA	NA	NA	NA	NA	NA	NA	NA	NA	NA	NA	NA	NA	NA	NA	NA	NA	NA	NA	NA	22.5757	NA	NA	NA	NA	NA	NA	NA	NA	20.9171	NA	NA	19.2464	NA	NA	19.4829	NA	NA	NA	NA	NA	NA	NA	NA	NA	NA	19.0289	NA	NA	NA	20.9632	NA
Q96FS4	SIPA1	T878	M1	Q96FS4_SIPA1_T878_M1	22.0496	22.8709	21.7624	21.6805	21.8152	21.57	NA	20.7697	NA	22.1526	22.2112	22.0674	NA	21.1417	18.8593	NA	21.109	18.6108	NA	20.5688	19.099	19.208	18.883	NA	21.1905	21.8804	21.6462	21.2802	21.6843	18.9574	20.9268	21.5447	NA	NA	19.2142	19.2193	NA	19.7594	19.1588	21.2002	21.4889	21.1009	21.3468	19.6733	18.7245	21.6807	20.5929	21.4852	21.9006	20.0736	21.7515	21.4855	21.6303	21.7089	21.8644	NA	21.6383	21.9737	21.3817	19.8521	21.6378	NA	NA	19.2217	NA	21.3359	22.4335	NA	NA	NA	NA	22.2544	NA	20.5722	NA	20.3176	21.1648	20.7991	NA	NA	NA	NA	NA	NA	NA	NA	21.5127	21.3889	NA	21.4104	21.6289	20.0757	21.7361	21.71	21.0104	19.0808	21.6676	21.8412	19.6322	21.5272	22.0382	22.1119	18.9938	21.2377	NA	19.1037	19.3515	19.3557	21.0694	NA	18.6403	20.7264	NA	NA
Q96EB6	SIRT1	S47	M1	Q96EB6_SIRT1_S47_M1	NA	17.1579	NA	16.2423	NA	NA	16.5224	NA	16.746	NA	NA	16.4451	16.0461	16.3189	16.1012	16.0632	15.9654	16.2395	15.8945	15.7909	15.9023	16.3201	15.8824	16.2207	16.9454	17.1994	NA	16.1008	16.8918	NA	16.8195	17.0106	16.8855	17.2785	16.8577	17.177	16.7649	16.7349	16.527	16.3528	16.3244	NA	16.3961	16.4103	NA	16.5166	17.2919	NA	16.8318	16.6106	16.6709	16.5353	16.6043	16.6764	NA	15.7126	16.1852	16.819	16.3768	NA	16.0793	16.2617	16.1416	16.1744	16.11	16.2122	NA	NA	17.0322	15.8886	NA	17.2918	NA	16.1063	15.7601	NA	16.2107	NA	17.2395	17.2958	17.4887	17.1931	16.7062	17.2	17.1302	16.183	NA	NA	NA	NA	NA	NA	NA	15.938	15.9325	NA	16.2916	16.108	16.375	16.2223	16.4066	16.1762	NA	16.8987	16.8239	NA	16.2426	16.9446	16.3685	16.1842	16.0905	16.3528	16.2813	16.3394
Q8IXJ6	SIRT2	S23	M1	Q8IXJ6_SIRT2_S23_M1	NA	NA	NA	NA	NA	17.4357	NA	NA	NA	NA	NA	NA	NA	NA	NA	NA	NA	16.715	NA	NA	NA	16.5273	NA	NA	NA	NA	NA	NA	18.738	NA	NA	NA	NA	NA	NA	NA	NA	17.1844	NA	NA	NA	NA	NA	NA	NA	NA	NA	NA	NA	NA	NA	NA	NA	NA	NA	NA	19.103	NA	NA	NA	NA	NA	NA	NA	NA	NA	NA	NA	NA	NA	NA	NA	NA	NA	NA	NA	NA	NA	NA	NA	NA	NA	NA	17.9448	NA	NA	NA	NA	NA	NA	NA	NA	NA	NA	NA	NA	NA	NA	NA	NA	NA	NA	NA	18.047	NA	NA	NA	17.9653	NA	NA	NA	NA	NA	NA
Q8IXJ6	SIRT2	S23	M2	Q8IXJ6_SIRT2_S23_M2	20.5773	22.1758	21.686	22.6097	NA	22.7687	21.3558	21.4441	22.7609	22.1708	21.6736	22.3377	22.1174	24.6463	18.8705	22.3166	NA	21.2812	22.687	22.6191	22.1815	22.6554	22.5555	22.8303	22.3023	22.225	22.1241	21.846	21.3293	22.3775	21.4145	20.7025	22.3589	21.7964	22.7147	22.7962	21.8671	NA	20.8735	23.4142	21.8555	20.6845	NA	22.8019	22.8407	21.1442	22.3154	22.636	20.5751	22.7575	22.9008	21.5802	NA	22.9834	21.1014	21.5826	20.6514	NA	20.5389	22.5701	21.4083	22.0554	21.5787	24.3049	22.2167	22.5737	22.0377	21.6615	22.0865	22.1331	22.4189	22.9481	16.4206	22.5335	22.9169	22.9468	23.0552	23.1886	22.3218	22.6785	21.827	22.1567	NA	22.4608	22.3614	21.5219	21.7333	22.3022	NA	22.4403	NA	NA	NA	NA	21.918	NA	21.7656	NA	22.4499	24.2508	NA	21.5169	20.7458	21.9766	20.4401	19.9502	22.0038	22.362	22.8569	21.5089	20.7045	22.9878	23.4915	22.1148
Q8IXJ6	SIRT2	S25	M1	Q8IXJ6_SIRT2_S25_M1	18.9389	17.1797	NA	17.2592	19.4532	NA	18.2761	20.1217	NA	18.5713	NA	20.0165	15.6061	NA	18.0885	NA	NA	17.3595	16.6346	16.619	NA	NA	18.4644	17.0145	19.0572	18.313	19.0659	NA	18.2742	18.8354	17.5422	NA	18.798	17.528	17.7613	19.1477	18.5531	NA	18.1128	18.1635	NA	NA	18.67	NA	17.6037	NA	NA	18.5581	NA	17.2328	NA	NA	NA	15.4376	18.4932	17.511	NA	17.7409	18.2123	NA	NA	18.7183	18.3025	NA	17.5378	NA	NA	NA	NA	NA	17.332	NA	16.5187	17.1643	NA	NA	16.6854	NA	NA	17.7386	18.5147	18.996	20.1037	NA	NA	NA	16.5922	NA	NA	NA	NA	19.7731	18.7342	NA	NA	17.3299	NA	NA	NA	18.7248	20.4907	19.6989	NA	NA	NA	NA	NA	NA	NA	16.6649	NA	16.896	NA	16.978
Q8IXJ6	SIRT2	S25	M2	Q8IXJ6_SIRT2_S25_M2	21.4944	22.1065	21.3406	22.7685	23.3001	22.6554	21.182	21.2239	21.7597	21.8085	21.0085	22.1101	21.2059	23.4418	22.0542	21.9771	22.8579	21.5277	22.3353	22.1788	21.8655	22.3639	22.5284	22.3291	21.9924	22.4447	21.7869	21.0921	21.1075	22.1649	22.1135	22.5176	22.1463	21.5883	21.9873	22.5827	21.3351	23.3295	21.9279	22.6439	22.5368	22.171	23.5107	22.5893	22.6281	22.844	22.0424	22.333	20.4678	23.0138	21.4247	21.4004	22.3048	22.0231	21.3105	21.4352	20.6696	22.6071	20.4829	22.2558	21.0169	21.8469	21.4366	23.5117	21.4607	21.7495	21.9916	21.4308	21.7617	21.6521	21.9081	22.3634	18.6503	22.0758	22.7735	22.4835	22.5273	22.7288	22.6419	22.7067	21.7102	21.9441	23.1624	21.9705	21.7799	21.3908	21.4381	22.0297	22.9891	22.0991	22.9039	22.6156	22.702	22.9985	22.5303	22.6847	21.7076	22.539	22.2047	23.5956	23.8218	22.3052	20.3998	21.6794	21.2499	19.7432	21.2511	21.7143	21.9039	21.2714	21.6545	21.8453	22.7726	22.125
Q8IXJ6	SIRT2	S27	M1	Q8IXJ6_SIRT2_S27_M1	17.7177	17.9448	19.1088	18.8609	17.7214	20.2603	19.1981	NA	18.4325	19.5029	19.9984	NA	18.382	18.0365	16.3863	18.6604	18.6106	17.2099	NA	17.5625	NA	17.3012	NA	NA	NA	17.5796	NA	18.968	NA	NA	18.7986	19.1195	17.379	18.3904	18.6984	NA	NA	17.9437	16.6147	16.7047	18.9105	17.9682	17.3031	19.067	18.9573	19.3156	19.332	17.588	19.4611	17.2381	19.3894	19.159	18.9913	17.3272	NA	18.4407	17.5264	17.4571	NA	18.5986	18.9927	NA	17.5785	19.3086	18.3907	19.6249	19.8959	19.0595	19.2778	19.527	19.0107	19.247	18.3211	18.1107	19.0794	18.9834	18.3888	19.1377	18.5261	18.9274	17.3681	NA	NA	17.9197	18.8128	18.4457	18.0079	18.4611	18.3144	18.6318	19.0477	NA	20.1339	20.0767	20.6387	18.8214	NA	20.2122	19.4817	20.0157	NA	18.8927	17.2841	16.9853	18.0715	17.7164	NA	NA	18.5041	18.0076	18.2441	18.2442	18.6252	17.6394
Q8IXJ6	SIRT2	S27	M2	Q8IXJ6_SIRT2_S27_M2	21.9952	22.0741	21.5717	23.1385	22.6873	22.5211	20.6648	20.317	20.7901	20.7893	19.7263	21.6527	20.0916	22.1014	20.7548	21.0737	21.9668	21.6775	21.2126	NA	20.6815	21.4253	22.5845	20.8575	21.2251	22.8969	20.8949	20.5924	20.1977	NA	22.1802	22.1227	NA	21.8466	21.0242	22.1708	21.565	22.4383	21.3016	NA	22.1138	21.2182	22.6195	NA	NA	22.5432	21.0372	21.267	19.7413	23.5119	19.8441	20.5624	21.6545	21.8658	20.945	20.6487	20.1069	21.716	19.8272	21.1658	20.3674	NA	20.576	22.4028	19.4111	19.6191	22.0091	21.0384	NA	20.531	21.8725	NA	19.0333	21.2161	22.5632	21.6452	NA	NA	23.2138	22.1317	21.5676	NA	22.2713	NA	NA	20.6291	NA	21.4135	22.098	NA	22.3061	21.9759	21.8109	22.1074	22.095	22.0521	21.7816	21.8923	NA	22.726	22.9306	22.3164	19.2395	20.6254	21.271	18.8593	21.2342	19.449	21.6803	20.3334	21.7353	21.5681	NA	22.3982
Q8IXJ6	SIRT2	S351	M1	Q8IXJ6_SIRT2_S351_M1	NA	NA	NA	NA	NA	NA	NA	NA	NA	NA	NA	NA	NA	NA	NA	NA	NA	NA	NA	NA	NA	NA	NA	NA	NA	17.1801	NA	NA	NA	NA	NA	NA	NA	21.7861	NA	21.1676	NA	NA	NA	NA	NA	NA	22.1756	NA	22.3249	NA	21.1511	20.5056	NA	NA	NA	NA	NA	NA	18.7039	NA	NA	NA	NA	21.8413	NA	NA	NA	NA	NA	NA	NA	NA	NA	NA	NA	NA	NA	NA	NA	NA	NA	NA	NA	NA	NA	NA	NA	NA	NA	NA	NA	NA	NA	NA	NA	NA	NA	NA	NA	NA	NA	NA	NA	NA	NA	NA	22.0817	NA	22.0452	16.9946	NA	NA	NA	NA	NA	NA	NA	NA
Q8IXJ6	SIRT2	S364	M1	Q8IXJ6_SIRT2_S364_M1	NA	NA	21.4128	NA	20.6853	NA	NA	19.614	NA	21.6119	20.2557	NA	20.9287	18.5874	19.7336	19.8893	20.5583	NA	NA	NA	20.3633	NA	20.549	NA	19.2416	NA	NA	NA	NA	NA	NA	NA	18.6352	NA	NA	NA	20.0133	20.9059	20.542	NA	20.5814	19.4479	NA	NA	NA	NA	NA	NA	18.3195	NA	NA	NA	NA	18.8031	NA	NA	NA	NA	NA	NA	19.022	20.7499	21.1461	NA	20.5851	19.5536	21.1822	NA	18.9699	19.3431	21.4609	NA	NA	NA	NA	NA	NA	NA	NA	NA	NA	21.069	NA	NA	NA	19.3713	19.6164	20.5366	NA	19.1532	20.8591	19.4931	21.6109	20.8946	21.5381	20.7765	21.3706	21.7651	20.0573	19.1381	21.9349	NA	NA	20.6953	NA	NA	NA	NA	19.2807	17.9932	19.0165	19.0387	NA	NA
Q8IXJ6	SIRT2	S366	M1	Q8IXJ6_SIRT2_S366_M1	18.9424	21.8985	20.2203	NA	19.5251	20.4103	20.6125	NA	20.5185	20.8291	19.1731	20.4574	NA	NA	NA	18.7006	NA	NA	19.6772	19.4691	NA	19.9839	18.4247	19.948	20.5191	20.8616	20.6735	NA	NA	20.6191	20.5232	NA	20.4576	20.5129	19.9108	20.2413	NA	NA	NA	19.3557	19.5511	NA	19.7922	19.2485	20.0314	19.9551	19.9777	19.8058	19.9227	19.8876	20.5077	20.4754	21.0331	20.4073	20.0249	20.0601	19.9053	20.2161	18.2823	19.9951	NA	NA	NA	21.2788	NA	NA	20.2832	21.1147	20.7001	20.2247	20.8848	20.9767	NA	19.7744	NA	19.239	20.1167	20.2555	20.6265	20.7006	21.3714	NA	20.1245	21.2039	20.4119	18.7396	20.1973	NA	19.095	NA	20.2599	21.0255	NA	NA	20.7334	19.4952	20.1514	NA	21.6378	20.7856	NA	19.7378	20.5844	NA	20.3201	20.043	NA	20.0926	16.868	19.3852	NA	NA	19.9803	NA
Q8IXJ6	SIRT2	S368	M1	Q8IXJ6_SIRT2_S368_M1	20.4383	21.6154	19.9916	21.4622	20.4223	20.0982	20.3721	20.5323	20.4798	20.6725	20.6935	20.4821	19.6723	19.8796	18.8377	19.278	20.0019	19.574	20.4455	19.3694	20.3714	20.335	19.3238	19.746	NA	NA	NA	20.3876	20.406	21.1425	NA	19.4412	NA	20.8791	18.8621	18.6451	19.8456	20.6995	NA	19.422	20.2553	19.2698	18.6422	NA	NA	NA	NA	NA	19.8141	19.9583	20.1706	NA	20.3474	20.8092	NA	NA	NA	20.5264	19.3654	19.9025	20.8643	20.7089	21.0657	21.1594	21.0557	21.3818	19.1477	NA	19.2554	NA	21.346	19.3057	NA	NA	20.3835	20.3535	18.5119	20.3656	20.5741	20.5622	NA	20.5341	19.4404	20.972	19.131	19.5272	19.371	19.8617	18.1301	18.5081	18.7136	20.5793	20.447	20.323	20.3495	20.3588	21.7087	20.8152	20.8911	19.3701	20.7715	21.0798	20.4379	20.4824	NA	NA	20.1865	20.68	17.2508	NA	19.3551	17.9284	17.5567	19.8088
Q8IXJ6	SIRT2	T365	M1	Q8IXJ6_SIRT2_T365_M1	NA	NA	19.3699	21.5703	NA	19.8976	20.2418	20.8953	NA	18.3457	20.4662	18.4	19.3899	19.5741	20.019	19.2751	19.271	19.9205	19.2037	19.1793	21.0345	NA	20.4109	19.1596	19.8125	19.8691	20.813	21.1397	18.2142	19.5097	22.9758	20.7959	20.6666	20.1353	19.791	19.9177	NA	NA	20.6002	NA	18.7351	17.7708	NA	22.2871	20.2569	19.1607	NA	20.5128	NA	NA	20.809	21.1275	NA	19.6761	18.6733	19.5656	20.8758	21.7399	22.023	NA	19.7983	19.7752	NA	NA	18.5423	20.097	21.7968	NA	20.0171	20.3164	NA	NA	22.4871	21.3818	21.5052	22.459	20.6516	20.3328	NA	NA	20.5817	20.159	NA	21.9232	19.8548	19.4131	NA	NA	20.155	19.8099	NA	20.8813	21.1284	NA	NA	NA	NA	NA	NA	NA	21.1893	NA	18.5001	NA	NA	20.4857	22.2548	21.1972	19.5169	19.0593	NA	19.2413	19.4494	19.6448
Q15475	SIX1	S204	M1	Q15475_SIX1_S204_M1	16.9902	16.8191	16.9216	17.3193	17.1303	17.1637	17.3343	17.2137	17.6722	17.2798	17.3617	17.2951	17.2438	17.0697	17.032	16.9838	16.9887	17.1088	16.6806	16.8751	17.5362	16.515	16.8285	16.9064	17.433	17.6608	17.3634	17.4824	17.4533	17.7485	17.6989	17.9501	17.4604	17.2609	17.7553	17.4326	17.2398	17.484	16.96	16.898	17.1648	16.9141	17.3097	17.331	17.6168	17.3962	17.4258	17.1698	16.9868	17.0599	16.9064	16.4262	17.1861	16.9817	17.5326	17.5706	17.5194	17.375	17.4285	17.7042	17.0054	17.1015	17.2909	17.209	16.8071	18	17.0124	17.1416	17.6638	17.1367	17.3296	17.1762	17.3456	17.2491	18.1074	17.168	17.2461	17.162	17.0921	16.7824	16.9888	16.7264	16.1816	16.7108	17.5363	17.2846	17.3208	17.3799	17.111	17.3017	17.2294	17.428	17.276	17.313	17.3991	17.3333	17.3939	16.9816	16.9929	16.9206	17.2578	17.1184	16.6184	16.4861	16.4178	16.6236	16.2819	16.5081	17.1616	17.3805	16.9477	17.7841	17.626	17.3312
Q15477	SKIV2L	S256	M1	Q15477_SKIV2L_S256_M1	19.791	20.0495	19.9262	19.6898	19.7552	19.4971	19.6014	19.3034	19.7691	19.3034	19.3064	19.6088	19.2724	18.9989	19.1428	18.8764	18.8565	19.118	19.635	19.6659	19.6286	19.5179	19.4409	19.8139	19.4141	19.471	19.475	19.4214	19.3246	19.6149	19.5769	19.4853	19.7637	19.664	19.5813	19.5153	19.2372	19.2151	18.856	19.107	19.1301	19.2463	19.1744	19.3137	19.1442	18.7877	19.2607	18.54	19.3718	19.4333	19.3156	19.2259	19.3095	19.3027	18.6318	19.3151	19.1713	18.8638	18.8284	19.0155	19.4731	19.4772	19.3201	19.7295	19.5479	19.7547	19.302	19.2285	19.0897	19.1806	19.4346	19.3738	19.9733	19.6256	19.7727	19.442	19.6447	19.6418	19.6653	19.4854	19.6499	19.1165	18.9673	19.5952	19.9836	19.7783	19.6997	19.7249	19.7406	19.7979	19.5123	18.993	18.882	19.4243	19.4467	19.6612	19.2374	18.2415	18.7093	18.8528	18.5758	18.8109	19.4921	19.4168	19.2797	19.3017	19.2154	19.5641	19.635	19.3298	19.3963	19.3448	19.545	19.4699
Q15477	SKIV2L	T1073	M1	Q15477_SKIV2L_T1073_M1	18.6485	18.1093	19.0199	18.3558	19.1751	19.1918	16.7024	18.3479	18.6196	18.4792	18.6281	18.5381	18.4486	18.5076	18.7779	18.4373	18.4824	18.491	14.9969	17.2384	17.9508	17.2554	17.417	17.4557	18.1234	18.1649	18.2083	18.086	17.96	18.5262	16.0701	17.8747	17.7456	14.7431	17.9095	17.9488	18.4715	18.7799	18.561	19.057	16.0793	19.0378	18.5315	18.5475	18.4046	18.7787	18.7435	18.5772	16.2729	18.2875	18.2586	18.4505	17.6498	18.3262	18.1843	18.0703	18.2769	17.8547	18.14	17.9499	18.5936	18.3403	15.5627	18.9845	18.6865	18.7407	18.6184	18.636	17.3498	18.7439	18.6412	18.4747	19.2827	19.0661	15.4872	16.42	19.2124	19.1559	16.3947	17.2161	16.1556	16.8487	17.8878	16.7229	17.1791	18.0449	17.8605	18.1829	18.1041	18.0101	18.5167	18.5562	18.5487	18.4639	18.526	18.4259	17.8451	18.0861	18.5807	18.5002	18.5733	18.2933	18.5228	18.4554	18.4462	15.9414	18.5054	18.407	18.9353	18.8625	19.213	19.0321	18.9177	19.0379
P63208	SKP1	T131	M1	P63208_SKP1_T131_M1	18.2546	18.2148	17.9471	18.6728	17.6473	17.8315	16.543	17.3432	15.8903	17.1398	17.5027	17.1425	17.1401	16.787	16.7996	16.6174	16.749	17.2505	17.6614	17.4234	17.622	17.1474	17.2711	17.2511	17.6078	17.1176	17.7115	16.4781	17.3425	17.1486	17.213	17.541	17.5223	17.2258	16.9386	17.0772	17.2759	17.2073	17.4132	16.7772	16.8942	17.58	16.8461	16.7041	16.6705	16.9623	16.7585	16.4515	17.4616	17.4083	17.572	17.2851	17.3036	17.4512	16.9453	17.1975	17.0678	17.1486	17.0637	17.2064	17.4551	17.47	17.4009	16.8124	17.3306	17.5538	17.5358	17.7007	16.3464	17.3455	17.175	17.1246	17.5622	17.4166	17.3542	16.828	17.1	17.3719	18.0672	17.5096	19.8269	18.1954	17.1696	18.6121	18.713	17.3388	16.8796	17.3077	17.1296	17.1049	17.0073	17.6018	17.2942	17.0949	17.0611	17.1397	17.9753	16.3906	16.4261	16.9202	16.6695	16.9089	17.3773	17.2217	17.6444	17.3176	17.3679	17.2251	17.2893	17.9177	17.7666	17.8988	17.7267	17.2842
Q9P270	SLAIN2	S349	M2	Q9P270_SLAIN2_S349_M2	16.0394	16.6275	16.1575	16.6656	16.1139	16.0498	16.0135	16.5443	16.1857	16.3642	16.2378	16.3713	15.8749	15.8373	15.6873	15.4949	15.4973	15.5373	15.8982	15.8009	15.823	15.5979	15.1656	15.2754	16.6698	16.2576	16.5585	16.31	15.8342	16.3025	16.2716	16.3211	16.2577	16.3454	16.6398	16.2587	16.5628	16.4742	16.0731	16.1882	16.0945	15.5799	15.5064	15.5256	15.797	15.8435	15.9543	15.7166	16.2813	16.0636	16.102	16.0273	16.2144	16.1579	16.3519	16.2579	16.0837	16.3029	16.3203	16.2821	16.4518	16.529	16.1331	16.3247	16.3501	16.556	16.5232	16.555	16.1289	16.5312	16.4387	16.6664	15.705	15.9061	16.6874	16.235	15.8487	16.0937	17.127	16.7079	17.8061	16.8765	16.5958	17.3791	16.5674	15.6762	15.7289	15.6517	16.0079	15.9189	16.0606	16.3777	16.4901	15.9658	16.3344	16.2306	16.3289	16.0437	16.0992	16.0556	15.8633	16.071	16.0121	16.2265	16.1344	15.705	15.6346	16.2076	15.3154	15.702	15.5934	16.0213	16.1083	15.8555
Q9P270	SLAIN2	S349	M3	Q9P270_SLAIN2_S349_M3	16.4861	17.5195	17.257	17.6635	17.5314	17.3977	17.5557	16.4692	17.0533	17.7975	17.4186	17.2993	18.1076	18.6817	18.6257	18.9465	18.6085	18.12	17.3529	17.1579	17.1935	17.5493	17.5517	17.4176	17.8625	17.6308	17.9114	17.7935	17.5778	17.8513	17.4129	17.6961	17.6607	17.5511	17.7375	17.602	17.8924	17.6626	17.7323	17.5826	17.693	17.1142	17.8662	17.392	17.5575	17.8086	18.1288	18.1654	18.4065	18.2207	17.9589	18.2048	18.1921	18.3824	17.5698	17.4427	17.2277	17.6879	17.5718	17.622	17.7202	17.6724	17.6263	17.5914	17.7401	17.2378	17.4061	16.9338	17.2904	17.4136	17.3888	17.0558	16.4822	17.0612	17.2069	17.0039	16.9556	16.957	17.8546	17.6794	18.1794	17.616	17.8923	17.9463	18.5162	18.6807	18.4139	18.629	18.4221	18.5964	17.7235	17.3721	17.9506	17.5173	17.4472	16.6625	17.8357	17.7233	18.2761	17.6687	18.0402	17.6264	17.4933	17.5498	17.9874	17.4208	17.3657	17.672	16.6253	17.0018	16.6976	16.8065	16.1473	16.9269
Q9P270	SLAIN2	S353	M1	Q9P270_SLAIN2_S353_M1	14.048	15.3707	NA	14.8481	13.8191	12.9773	14.8839	14.2319	14.5917	14.0587	NA	13.7322	13.9516	NA	13.4207	NA	NA	13.1608	NA	NA	NA	NA	NA	NA	NA	NA	NA	NA	12.453	NA	12.7459	13.1371	NA	13.8612	13.0798	12.4929	NA	13.6778	NA	12.9308	NA	14.496	NA	NA	NA	NA	13.3583	NA	NA	NA	12.6137	11.6749	NA	NA	NA	14.2034	NA	NA	NA	NA	NA	13.4137	NA	13.8965	13.6736	NA	NA	NA	13.6117	NA	NA	NA	13.6728	12.7817	NA	13.033	NA	NA	NA	13.5719	15.1074	14.5419	14.8122	13.4208	15.3261	NA	14.5119	NA	NA	NA	14.0374	13.415	13.2333	14.231	14.8678	14.2022	13.9792	13.4953	NA	NA	NA	NA	NA	13.7542	NA	NA	15.0557	13.57	NA	NA	13.6621	12.8684	12.0955	NA
Q9P270	SLAIN2	S353	M2	Q9P270_SLAIN2_S353_M2	16.4727	17.2959	16.5283	17.1324	16.593	16.4346	16.777	16.8689	16.6321	16.794	16.5396	16.8022	16.3513	16.2221	15.9824	15.8797	15.8821	15.9918	16.283	16.1857	15.9109	15.9827	15.4054	15.3499	17.0546	16.6425	16.8656	16.6948	16.219	16.6873	16.6565	16.7059	16.6425	16.7302	17.0246	16.6435	16.9476	16.7804	16.3199	16.573	16.4793	16.2707	15.8912	15.5971	16.1207	15.9423	16.2833	16.1014	16.3524	16.4484	16.4868	16.3651	16.5992	16.5427	16.7367	16.6854	16.4685	16.6877	16.7051	16.6669	16.6607	16.8716	16.5179	16.6647	16.696	16.7255	16.908	16.9398	16.5137	16.6898	16.8235	17.0512	16.0898	16.0876	17.0722	16.6198	16.2335	16.4785	17.4793	17.1297	18.1843	17.3678	17.4298	17.6719	17.1781	16.061	16.3216	16.4918	16.6065	16.3037	16.5669	16.5467	16.8749	16.4503	16.8564	16.6004	16.8834	16.4356	16.484	16.4404	16.2481	16.3241	16.3969	16.4651	16.5192	16.0198	16.4539	16.5924	15.7002	16.0868	15.9782	16.4061	16.4931	16.0042
Q9P270	SLAIN2	S353	M3	Q9P270_SLAIN2_S353_M3	16.4861	17.5195	17.257	17.6635	17.5314	17.3977	17.5557	16.4692	17.0533	17.7975	17.4186	17.2993	18.1076	18.6817	18.6257	18.9465	18.6085	18.12	17.3529	17.1579	17.1935	17.5493	17.5517	17.4176	17.8625	17.6308	17.9114	17.7935	17.5778	17.8513	17.4129	17.6961	17.6607	17.5511	17.7375	17.602	17.8924	17.6626	17.7323	17.5826	17.693	17.1142	17.8662	17.392	17.5575	17.8086	18.1288	18.1654	18.4065	18.2207	17.9589	18.2048	18.1921	18.3824	17.5698	17.4427	17.2277	17.6879	17.5718	17.622	17.7202	17.6724	17.6263	17.5914	17.7401	17.2378	17.4061	16.9338	17.2904	17.4136	17.3888	17.0558	16.4822	17.0612	17.2069	17.0039	16.9556	16.957	17.8546	17.6794	18.1794	17.616	17.8923	17.9463	18.5162	18.6807	18.4139	18.629	18.4221	18.5964	17.7235	17.3721	17.9506	17.5173	17.4472	16.6625	17.8357	17.7233	18.2761	17.6687	18.0402	17.6264	17.4933	17.5498	17.9874	17.4208	17.3657	17.672	16.6253	17.0018	16.6976	16.8065	16.1473	16.9269
Q9P270	SLAIN2	S357	M2	Q9P270_SLAIN2_S357_M2	14.5264	15.8645	14.387	15.2776	14.7696	NA	15.4942	14.5576	14.7223	14.8375	14.134	14.8488	14.521	NA	13.5482	NA	NA	14.1042	NA	NA	11.8303	NA	12.6982	11.0366	NA	NA	14.4825	NA	NA	NA	NA	NA	NA	NA	NA	NA	NA	14.3938	13.6509	NA	NA	14.8766	NA	11.2276	13.8056	12.0246	13.9894	NA	11.9737	NA	NA	14.1048	NA	NA	NA	14.7222	NA	NA	NA	NA	13.7697	14.6296	NA	14.413	14.4662	13.5526	NA	NA	NA	13.4265	NA	NA	NA	13.007	NA	NA	NA	NA	15.2729	15.1498	16.0679	15.5749	16.2421	15.2272	15.6433	NA	14.752	15.3119	15.0486	NA	14.8106	13.3694	NA	14.6407	15.1365	14.4553	15.2357	14.3641	NA	NA	NA	13.6887	NA	13.7509	NA	13.6691	15.2474	NA	NA	NA	NA	NA	NA	12.6522
Q9P270	SLAIN2	S357	M3	Q9P270_SLAIN2_S357_M3	16.4861	17.5195	17.257	17.6635	17.5314	17.3977	17.5557	16.4692	17.0533	17.7975	17.4186	17.2993	18.1076	18.6817	18.6257	18.9465	18.6085	18.12	17.3529	17.1579	17.1935	17.5493	17.5517	17.4176	17.8625	17.6308	17.9114	17.7935	17.5778	17.8513	17.4129	17.6961	17.6607	17.5511	17.7375	17.602	17.8924	17.6626	17.7323	17.5826	17.693	17.1142	17.8662	17.392	17.5575	17.8086	18.1288	18.1654	18.4065	18.2207	17.9589	18.2048	18.1921	18.3824	17.5698	17.4427	17.2277	17.6879	17.5718	17.622	17.7202	17.6724	17.6263	17.5914	17.7401	17.2378	17.4061	16.9338	17.2904	17.4136	17.3888	17.0558	16.4822	17.0612	17.2069	17.0039	16.9556	16.957	17.8546	17.6794	18.1794	17.616	17.8923	17.9463	18.5162	18.6807	18.4139	18.629	18.4221	18.5964	17.7235	17.3721	17.9506	17.5173	17.4472	16.6625	17.8357	17.7233	18.2761	17.6687	18.0402	17.6264	17.4933	17.5498	17.9874	17.4208	17.3657	17.672	16.6253	17.0018	16.6976	16.8065	16.1473	16.9269
Q9P270	SLAIN2	S377	M1	Q9P270_SLAIN2_S377_M1	16.8861	18.186	17.5555	17.9773	17.4264	17.1709	16.8667	17.8788	16.8489	18.3559	17.36	17.3622	17.8653	18.1309	17.8159	18.0193	17.9208	18.1264	17.8183	17.4776	17.7882	17.6235	17.0496	17.822	17.8847	18.2355	17.4786	17.4166	17.0589	18.4669	17.9023	17.8183	17.4145	18.1117	18.0305	18.0602	17.7496	16.8931	18.2954	16.4801	17.8115	17.1344	17.9649	17.9414	17.4559	17.8455	17.8856	17.8538	17.0507	17.3086	16.9703	17.9139	18.006	18.298	18.2553	17.4765	17.797	18.1445	18.084	18.1867	18.067	17.6295	18.0658	18.2315	17.9616	17.9893	18.2574	17.274	17.5876	18.4451	18.9434	19.1136	17.535	17.3924	17.5789	18.3276	17.5672	17.6739	17.7027	18.3857	18.7811	18.2738	18.3445	18.6165	18.208	17.6276	17.698	17.6218	17.6992	17.5669	17.6635	18.2086	17.2348	17.0934	17.9668	18.2066	18.0449	17.173	17.6063	18.0336	18.2381	17.0485	18.1317	17.642	17.5527	17.0391	16.9376	17.5202	17.9241	17.1054	16.4298	17.476	17.3026	17.3883
Q9P270	SLAIN2	S383	M1	Q9P270_SLAIN2_S383_M1	16.4023	NA	NA	NA	17.6517	NA	NA	NA	NA	NA	NA	NA	16.7313	16.3547	NA	15.514	15.6982	NA	NA	NA	17.5175	NA	NA	NA	NA	NA	NA	NA	NA	15.6894	NA	NA	NA	NA	17.2499	NA	NA	17.1544	NA	NA	NA	NA	NA	NA	NA	NA	16.9586	NA	NA	NA	NA	17.9626	NA	NA	14.7254	NA	NA	14.5518	NA	NA	16.6254	NA	NA	17.2261	15.1155	15.8202	NA	NA	NA	15.7116	NA	NA	NA	NA	NA	NA	16.1891	18.0208	NA	NA	NA	17.3354	NA	NA	15.9166	16.1283	17.5876	NA	17.8809	18.096	NA	NA	NA	NA	NA	NA	NA	15.3236	NA	NA	NA	14.6519	NA	16.5938	13.0087	NA	NA	14.595	NA	NA	NA	16.8536	17.2185	NA
Q9P270	SLAIN2	S391	M1	Q9P270_SLAIN2_S391_M1	18.5208	18.143	17.7163	18.0763	18.2966	18.1234	17.8158	17.6579	17.8681	17.4456	16.9302	17.4379	17.2625	16.527	16.7007	17.1269	16.9066	17.3508	NA	NA	16.6287	NA	NA	NA	15.7172	16.3476	16.6555	16.3589	16.4845	16.8188	18.2644	16.5499	17.4537	17.2012	18.0245	17.1772	16.1936	16.4646	14.9864	14.7975	15.8216	17.8883	16.694	15.611	17.5779	16.7556	17.0347	17.8545	NA	NA	15.519	NA	NA	15.5213	16.6507	17.9679	16.1687	17.5183	17.0584	16.6535	17.027	17.5583	16.8222	16.8896	17.312	16.3386	16.3272	17.2372	17.8366	16.7344	16.5761	17.1702	16.6458	16.5465	16.5969	16.1958	17.3055	16.3913	16.9485	16.264	17.3362	17.6668	18.2219	16.5924	18.2019	17.6113	17.4158	16.7652	17.0206	16.5898	18.0116	16.6832	16.8154	17.2053	18.3812	17.4917	17.8488	16.5643	16.6806	16.5782	17.1606	17.186	16.3316	17.8211	15.1806	16.5866	16.9143	17.0241	17.7672	NA	16.6251	16.5904	16.4389	16.1792
Q9P270	SLAIN2	S402	M1	Q9P270_SLAIN2_S402_M1	NA	NA	NA	NA	NA	NA	NA	NA	NA	NA	NA	NA	NA	NA	15.8943	NA	NA	NA	NA	NA	NA	NA	NA	NA	NA	NA	NA	NA	NA	NA	NA	NA	NA	NA	NA	15.9023	17.0945	NA	NA	NA	15.364	NA	NA	NA	NA	NA	NA	NA	NA	NA	NA	NA	NA	NA	16.3046	NA	NA	NA	NA	NA	NA	NA	NA	NA	NA	NA	NA	NA	NA	NA	NA	NA	NA	NA	NA	NA	NA	NA	NA	NA	NA	NA	NA	NA	NA	NA	NA	NA	NA	NA	NA	NA	NA	NA	NA	NA	NA	NA	NA	NA	NA	NA	NA	NA	NA	NA	NA	NA	NA	NA	NA	NA	15.3969	NA
Q9P270	SLAIN2	S43	M1	Q9P270_SLAIN2_S43_M1	NA	NA	NA	NA	NA	NA	NA	NA	NA	NA	NA	NA	NA	NA	NA	NA	NA	NA	NA	NA	NA	NA	NA	NA	NA	NA	NA	NA	NA	NA	NA	NA	NA	NA	NA	NA	NA	NA	NA	NA	NA	NA	NA	13.2049	NA	NA	NA	NA	NA	NA	NA	NA	NA	NA	NA	NA	NA	NA	NA	NA	NA	NA	NA	NA	NA	NA	NA	NA	NA	NA	NA	NA	NA	NA	NA	NA	NA	NA	NA	16.6381	NA	NA	NA	NA	NA	NA	NA	NA	NA	NA	NA	NA	NA	NA	NA	NA	NA	NA	NA	NA	NA	NA	NA	NA	NA	16.1222	NA	NA	NA	NA	NA	NA	NA	NA
Q9P270	SLAIN2	S43	M2	Q9P270_SLAIN2_S43_M2	18.4642	17.7863	18.5946	18.756	17.8755	18.8462	18.0882	19.3655	17.6092	17.8344	18.9765	18.7539	17.8374	16.8257	18.9589	17.5802	16.6585	16.9523	17.5891	17.6341	NA	17.2599	17.3706	16.9334	19.2855	20.364	19.3687	19.4027	17.0495	19.4191	19.0252	16.9548	18.9473	19.319	19.4731	19.5908	19.256	18.9243	16.3827	19.068	19.4154	NA	19.288	19.4542	19.1896	19.2555	19.0132	18.4063	18.4391	18.4272	19.288	16.4045	18.7523	18.9833	NA	19.6305	18.7159	21.6246	21.4921	17.9363	18.4358	17.1832	18.5784	21.5011	17.2542	19.367	19.1376	18.9534	18.4943	19.1788	18.1677	18.8742	18.9118	17.6123	18.4916	17.6134	16.9814	17.0795	19.2185	19.344	18.4478	18.2674	18.1398	18.7797	17.7834	18.3483	17.4662	18.7013	18.8124	18.8446	18.2496	19.3008	15.9726	18.8929	18.9286	18.253	18.942	19.2218	18.3319	18.9403	18.9224	19.0552	19.1901	19.213	19.0098	18.8033	18.3971	19.053	18.6131	19.7284	18.9898	17.7469	19.3087	19.1377
Q9P270	SLAIN2	S48	M1	Q9P270_SLAIN2_S48_M1	17.3918	18.0016	17.8502	18.3426	17.9234	17.965	16.5119	17.1079	16.4391	16.7548	17.0906	16.7493	NA	14.8637	NA	14.721	15.8352	11.9449	16.7788	16.5281	17.2903	16.792	16.599	16.993	16.7438	16.6309	17.0504	16.8211	16.7167	16.8784	16.0793	16.2048	16.6282	16.3956	16.657	16.4767	NA	13.3982	NA	14.9962	NA	14.7384	15.3414	15.3424	16.4124	16.5421	16.2566	16.0651	16.8204	15.9897	17.1001	17.364	17.1507	17.1789	15.9579	15.3851	16.5424	16.0632	NA	16.4872	17.6493	17.6072	17.8597	17.6657	17.6047	17.8615	17.1642	16.9758	17.1989	17.1433	16.906	17.1194	17.6692	17.3865	17.7959	17.6185	17.8369	17.6338	17.1774	16.3021	17.7841	16.7228	17.1757	17.5623	16.652	16.5669	16.2089	16.9943	17.6572	17.7886	17.208	17.2461	17.0369	16.8673	17.1906	16.8987	16.8787	17.2402	16.8089	16.8682	16.5512	17.2495	17.5842	17.278	17.7253	15.7168	16.8758	17.6958	NA	14.4308	NA	14.7358	12.1664	14.695
Q9P270	SLAIN2	S48	M2	Q9P270_SLAIN2_S48_M2	18.4642	17.7863	18.5946	18.756	17.8755	18.8462	18.0882	19.3655	17.6092	17.8344	18.9765	18.7539	17.8374	16.8257	18.9589	17.5802	16.6585	16.9523	17.5891	17.6341	NA	17.2599	17.3706	16.9334	19.2855	20.364	19.3687	19.4027	17.0495	19.4191	19.0252	16.9548	18.9473	19.319	19.4731	19.5908	19.256	18.9243	16.3827	19.068	19.4154	NA	19.288	19.4542	19.1896	19.2555	19.0132	18.4063	18.4391	18.4272	19.288	16.4045	18.7523	18.9833	NA	19.6305	18.7159	21.6246	21.4921	17.9363	18.4358	17.1832	18.5784	21.5011	17.2542	19.367	19.1376	18.9534	18.4943	19.1788	18.1677	18.8742	18.9118	17.6123	18.4916	17.6134	16.9814	17.0795	19.2185	19.344	18.4478	18.2674	18.1398	18.7797	17.7834	18.3483	17.4662	18.7013	18.8124	18.8446	18.2496	19.3008	15.9726	18.8929	18.9286	18.253	18.942	19.2218	18.3319	18.9403	18.9224	19.0552	19.1901	19.213	19.0098	18.8033	18.3971	19.053	18.6131	19.7284	18.9898	17.7469	19.3087	19.1377
Q9P270	SLAIN2	S55	M1	Q9P270_SLAIN2_S55_M1	NA	NA	NA	NA	NA	NA	NA	18.9384	NA	18.7337	NA	NA	NA	NA	NA	18.2895	NA	NA	18.2636	NA	18.4133	18.3762	18.3203	18.5422	NA	NA	NA	NA	NA	NA	NA	NA	NA	NA	NA	NA	NA	NA	NA	NA	18.4487	NA	NA	NA	NA	NA	NA	NA	NA	NA	NA	NA	NA	NA	NA	NA	NA	18.8977	NA	NA	NA	NA	NA	NA	NA	NA	NA	NA	NA	NA	NA	18.9924	NA	NA	NA	NA	NA	NA	NA	NA	NA	NA	NA	NA	NA	NA	NA	18.556	18.4514	NA	NA	NA	NA	NA	NA	NA	NA	NA	NA	NA	NA	NA	NA	NA	NA	NA	NA	NA	NA	NA	NA	NA	NA	NA
Q9P270	SLAIN2	S55	M3	Q9P270_SLAIN2_S55_M3	21.1373	20.5229	19.7996	21.4683	20.3532	20.1928	19.7074	20.6737	20.5194	20.5042	20.7993	21.0752	19.3872	20.8911	19.437	19.7141	18.9488	18.9502	18.3464	19.7495	19.1895	18.7651	18.1758	19.5273	20.847	20.8601	20.4571	20.6716	20.0551	19.9288	20.2035	21.1362	20.0137	20.0402	20.2469	20.8407	19.1821	19.9109	20.3754	20.5393	19.6359	19.0837	21.1365	19.9926	20.8558	20.881	20.7414	20.5347	20.999	19.9255	19.2364	20.5894	20.5894	19.8862	19.6247	19.41	19.304	18.632	19.4846	19.8486	21.3685	20.9273	19.9499	20.9358	20.7385	21.0729	21.129	20.3666	20.2307	20.7522	20.5284	21.0465	NA	21.1857	20.3071	21.1041	21.2443	21.1278	21.575	21.1623	20.9622	20.0482	19.7531	20.846	20.8442	20.528	19.2795	19.2423	19.2464	20.5983	20.1947	19.9665	19.3312	19.6078	19.1405	19.4927	20.0091	18.7924	20.1194	20.7381	19.8772	20.1075	20.9231	20.0384	19.3826	18.5401	18.247	20.2885	20.5428	20.2964	17.7405	20.1939	19.7311	19.929
Q9P270	SLAIN2	S58	M1	Q9P270_SLAIN2_S58_M1	NA	19.7776	NA	NA	NA	NA	NA	NA	18.7491	NA	NA	18.7743	NA	NA	NA	NA	NA	NA	NA	NA	NA	NA	NA	NA	NA	NA	NA	NA	NA	NA	NA	NA	NA	NA	NA	NA	NA	19.0373	NA	NA	NA	NA	18.481	NA	NA	18.8269	18.4279	NA	NA	NA	NA	18.5838	NA	18.4563	NA	NA	NA	NA	NA	NA	NA	NA	NA	NA	NA	NA	NA	NA	NA	NA	19.1088	NA	NA	18.8277	NA	NA	NA	NA	NA	NA	NA	NA	NA	19.3689	NA	NA	18.5458	NA	NA	18.6049	NA	NA	NA	NA	NA	18.6117	NA	NA	17.9502	NA	NA	NA	NA	NA	NA	18.8909	NA	19.2	NA	NA	NA	NA	NA	NA
Q9P270	SLAIN2	S58	M2	Q9P270_SLAIN2_S58_M2	NA	18.7239	NA	18.5054	17.5451	17.8011	16.5348	NA	17.6794	NA	NA	NA	16.0331	16.5577	17.616	16.896	17.941	17.6561	17.8412	NA	18.0529	17.1732	17.8726	18.6507	17.6399	16.5629	18.0145	16.9014	NA	18.0143	16.5718	17.2667	17.8958	18.137	17.2082	16.8247	16.8308	17.8619	17.8736	18.151	17.9844	16.8412	16.1509	17.3081	16.9827	NA	16.8642	17.603	NA	NA	18.0727	16.8303	16.5834	NA	17.6596	17.4747	17.4273	16.5167	16.6204	18.324	18.0688	18.2004	16.7866	18.1428	18.102	17.4853	16.6738	17.5984	18.0938	NA	16.8101	18.4299	17.1487	17.0989	17.3526	NA	17.7163	18.7972	17.8943	NA	18.5109	NA	NA	19.0565	17.1893	15.8856	NA	16.7057	NA	16.4188	16.852	NA	16.6818	18.1054	16.6551	17.2535	17.5451	NA	18.6332	16.8761	NA	NA	16.4842	NA	17.3411	15.8078	17.8933	16.5727	15.4521	NA	16.8984	17.3654	16.4707	17.7832
Q9P270	SLAIN2	S58	M3	Q9P270_SLAIN2_S58_M3	20.6222	20.4147	19.6875	20.9533	19.145	20.0963	19.1924	20.1587	20.0043	19.9891	20.2843	20.5601	19.203	20.376	19.2543	18.6369	18.6778	18.4191	17.8314	18.6606	NA	18.5781	17.6608	NA	20.332	20.3451	19.9421	NA	19.54	18.8993	19.1678	NA	19.9175	19.8615	20.1001	NA	16.1516	19.3959	NA	NA	18.4843	19.0472	20.6214	19.8641	20.3407	20.366	NA	20.0197	NA	19.2083	18.6883	20.0744	NA	18.6957	18.8748	19.2956	18.789	18.6628	19.318	19.7828	NA	NA	19.7993	NA	NA	NA	20.614	19.8515	19.7157	20.2371	20.0134	20.5315	NA	20.6707	19.2021	20.589	NA	NA	21.06	20.6473	20.246	18.6613	18.7205	20.2301	20.3292	20.013	19.0172	19.1023	19.1777	NA	19.6796	18.8337	18.3149	19.0928	18.1914	18.9776	18.9949	18.2757	19.6044	20.2231	19.1585	19.3875	20.4081	20.1395	18.3218	17.7788	17.7608	19.2191	20.0278	19.7814	17.2255	NA	NA	19.414
Q9P270	SLAIN2	S59	M1	Q9P270_SLAIN2_S59_M1	NA	NA	NA	NA	NA	NA	18.616	NA	NA	NA	NA	NA	NA	NA	NA	NA	NA	NA	NA	NA	NA	NA	NA	NA	NA	NA	NA	NA	NA	NA	NA	NA	NA	NA	NA	NA	NA	NA	NA	NA	NA	NA	NA	NA	NA	NA	NA	NA	NA	18.5326	NA	NA	NA	NA	NA	NA	NA	NA	NA	NA	NA	NA	NA	NA	NA	NA	NA	NA	NA	18.9973	NA	NA	NA	NA	NA	NA	NA	NA	NA	NA	NA	NA	NA	NA	NA	NA	NA	NA	NA	NA	NA	NA	NA	18.6862	18.598	NA	18.4903	18.3212	NA	NA	NA	NA	NA	NA	18.9674	NA	18.7201	NA	NA	NA	NA	NA	NA	NA
Q9P270	SLAIN2	S59	M2	Q9P270_SLAIN2_S59_M2	17.8107	18.4897	18.4636	18.2342	17.7089	17.8523	17.038	17.5739	NA	17.8513	17.9936	18.1266	NA	17.0128	NA	16.8842	17.9855	NA	NA	NA	NA	17.0781	NA	18.6951	NA	16.6412	18.059	16.9451	16.6354	NA	16.1243	NA	NA	18.1815	17.2733	17.1664	17.239	NA	17.9181	18.1954	NA	17.2602	16.6085	NA	16.5522	17.868	16.8376	NA	17.5394	16.2635	NA	17.2299	16.1415	17.9752	NA	17.5191	NA	16.6869	17.0696	18.3685	NA	NA	NA	NA	NA	17.8162	17.1244	NA	NA	17.8879	17.1927	NA	NA	16.765	17.754	18.3451	17.7117	18.8417	17.5462	17.7037	18.5024	18.4405	16.6081	NA	16.8512	NA	16.1152	16.1763	17.6447	16.6705	16.3418	17.5916	17.0602	NA	17.0708	17.2679	17.0278	17.6687	18.6777	17.2008	18.3035	18.3173	16.2236	17.2874	NA	15.9375	17.9377	NA	15.4965	NA	NA	NA	16.5152	17.8277
Q9P270	SLAIN2	S59	M3	Q9P270_SLAIN2_S59_M3	NA	19.1067	18.3923	NA	20.1027	18.749	NA	NA	NA	NA	NA	NA	18.134	NA	18.1808	19.3956	17.853	18.205	NA	19.4375	18.412	17.5173	NA	18.7498	NA	NA	NA	19.8941	NA	19.583	19.8615	20.3587	18.5692	18.7758	18.9168	20.0632	19.3621	NA	19.5979	19.7618	19.3573	17.4848	NA	18.6226	NA	NA	19.9639	NA	20.2215	19.9425	18.5591	NA	19.8119	19.2376	19.0858	18.0081	NA	16.8277	18.1959	18.3283	20.591	20.1498	18.6279	20.1583	19.961	20.2954	NA	NA	NA	NA	NA	NA	NA	NA	20.0038	NA	20.4668	20.3503	NA	NA	20.9726	19.3967	19.4092	19.9598	NA	NA	18.1692	17.8975	17.7338	19.8207	NA	19.3188	18.9776	NA	18.496	NA	19.6543	18.0313	NA	NA	19.904	20.1425	NA	19.4223	19.0549	18.0104	17.7171	19.9656	NA	NA	NA	19.4163	18.9536	NA
Q9P270	SLAIN2	S63	M1	Q9P270_SLAIN2_S63_M1	18.3354	NA	18.4316	19.4941	18.7455	18.9304	NA	NA	NA	NA	18.6123	NA	18.1748	18.1567	18.1378	NA	18.2182	18.1011	NA	18.1758	NA	NA	NA	NA	18.9967	18.7055	19.0517	18.8363	18.607	19.026	18.9708	18.8908	18.958	19.1523	18.7165	18.6287	18.3757	NA	18.4088	18.4987	NA	18.048	NA	18.5904	18.4779	NA	NA	18.6829	18.8559	NA	18.5479	NA	18.5869	NA	18.517	18.6754	18.4954	NA	18.4552	18.4985	18.2136	18.6805	18.3673	18.5999	18.5264	18.9076	19.0831	19.1259	19.1522	NA	NA	NA	18.3857	NA	18.7579	18.821	18.8501	18.7383	19.4825	19.6626	19.7869	19.4832	18.9094	NA	18.8224	18.1912	NA	NA	NA	NA	18.3598	18.8289	18.549	NA	NA	NA	NA	NA	NA	18.599	18.4044	18.3179	18.8232	18.8614	NA	NA	NA	NA	18.1234	18.2714	17.8375	18.0217	18.0341	18.032
Q9P270	SLAIN2	S63	M2	Q9P270_SLAIN2_S63_M2	17.8889	18.3156	18.5417	18.5477	17.8034	18.0731	16.3024	17.652	17.9567	17.9295	18.0717	18.2047	16.3104	16.397	17.8933	17.2165	NA	17.9334	18.1185	NA	18.3302	17.5527	18.15	NA	17.9172	16.7442	NA	17.0226	16.7136	18.2916	16.5358	17.544	18.1731	NA	17.469	17.1808	16.7348	18.1392	NA	NA	18.2617	16.7308	16.5736	17.5854	16.954	17.9462	16.8599	17.8803	17.6175	16.3417	18.35	17.2194	16.5498	18.0534	17.9369	NA	17.7046	16.8529	17.0382	NA	18.3461	18.4777	17.0639	18.4201	18.3793	17.8353	17.0924	17.8757	18.3711	17.9661	17.1894	18.7072	17.426	17.1127	17.7427	18.4232	18.0315	NA	17.9017	17.7818	18.5392	18.5187	16.6863	19.3338	17.2012	16.1629	16.1934	16.6352	17.7228	16.7247	16.7894	17.6698	17.0587	18.3827	17.0534	17.5542	17.4795	17.7468	NA	17.2226	18.3817	18.3955	16.5314	17.3656	17.6184	16.048	NA	16.85	NA	NA	17.1757	17.6427	NA	NA
Q9P270	SLAIN2	S63	M3	Q9P270_SLAIN2_S63_M3	20.5293	20.0033	19.2803	20.8603	19.8924	19.6723	19.0995	20.0657	19.9114	19.8962	20.1914	20.4672	18.8734	20.2831	18.923	19.2485	18.4412	18.4589	17.7384	19.2843	18.8088	18.2514	17.5678	19.1467	20.2391	20.2521	19.8492	20.291	19.4471	19.4613	19.7363	20.7556	19.4932	19.5259	19.7302	20.4601	18.7569	19.3029	19.9947	20.1586	19.1731	18.5583	20.5285	19.4746	20.2478	20.273	20.3607	19.9267	20.6184	18.5289	18.7026	19.9815	20.2088	19.7721	19.1449	18.8909	18.696	18.101	18.9695	19.3256	20.9879	20.5466	19.4336	20.5551	20.3578	20.6923	20.521	19.7586	19.6227	20.1442	19.9204	20.4385	NA	20.5777	19.8425	20.4961	20.8636	20.7472	20.967	20.5543	19.5813	20.0205	19.2857	20.5357	20.2362	19.92	18.7713	18.7252	18.7237	20.2176	19.5867	19.8235	18.8632	18.9998	18.8929	18.8847	19.541	18.3002	19.5114	20.1301	18.4569	18.6666	20.3151	18.1757	18.9164	18.0609	17.4943	19.8226	19.9348	19.6884	17.1325	19.8132	19.3505	19.321
Q9P270	SLAIN2	S87	M1	Q9P270_SLAIN2_S87_M1	13.0151	NA	NA	14.5345	NA	12.9639	14.7807	14.9011	14.7853	14.3279	NA	14.2367	13.3399	NA	NA	NA	NA	13.4679	14.2079	NA	NA	NA	NA	NA	13.6773	13.29	13.4556	NA	12.7789	13.4402	13.8536	13.1753	14.165	13.8085	14.0508	NA	NA	NA	NA	NA	NA	NA	NA	12.5861	NA	12.4373	10.9281	12.6778	NA	NA	NA	15.3894	NA	NA	NA	13.6773	13.5042	13.0825	13.1463	13.2101	NA	NA	13.53	13.2047	NA	NA	14.0618	NA	NA	14.425	14.1337	NA	13.2068	NA	13.2285	NA	12.3363	NA	16.1671	15.8025	NA	16.0717	NA	15.9822	15.348	13.8852	14.2333	NA	13.6626	NA	13.6178	13.4794	NA	NA	13.7362	NA	15.233	NA	NA	NA	NA	NA	NA	13.7874	NA	NA	13.5253	14.2001	NA	12.662	NA	NA	NA	12.7165
Q9P270	SLAIN2	T397	M1	Q9P270_SLAIN2_T397_M1	NA	NA	NA	NA	NA	NA	NA	NA	NA	NA	NA	NA	NA	NA	NA	NA	NA	NA	NA	NA	NA	NA	NA	NA	15.6321	NA	NA	NA	NA	NA	NA	NA	NA	NA	NA	NA	NA	NA	NA	NA	NA	NA	15.5654	14.602	NA	NA	NA	NA	NA	NA	NA	NA	NA	NA	NA	NA	NA	NA	NA	NA	NA	NA	NA	NA	NA	NA	NA	NA	NA	NA	NA	NA	NA	NA	NA	NA	NA	NA	NA	NA	NA	NA	NA	NA	NA	NA	NA	NA	NA	NA	NA	NA	16.182	NA	NA	NA	NA	NA	NA	NA	NA	NA	NA	NA	NA	NA	NA	NA	NA	NA	NA	NA	NA	NA
Q9P270	SLAIN2	T86	M1	Q9P270_SLAIN2_T86_M1	NA	15.521	14.798	NA	15.0393	NA	NA	NA	NA	NA	NA	NA	NA	13.1302	13.2555	13.3971	13.5125	NA	NA	13.4837	13.7053	12.6648	NA	NA	NA	NA	NA	12.5223	NA	NA	NA	NA	NA	NA	NA	13.1515	13.2093	14.3265	14.4176	14.4106	NA	15.3941	15.0459	NA	NA	NA	NA	NA	NA	NA	15.3378	NA	NA	15.0864	13.3984	NA	NA	NA	NA	NA	NA	13.7366	NA	NA	13.0125	NA	NA	NA	13.6382	NA	NA	NA	NA	12.7418	NA	12.8676	NA	13.1391	NA	NA	16.6022	NA	15.1684	NA	NA	NA	NA	13.6011	NA	13.1666	NA	NA	13.546	NA	NA	NA	NA	NA	14.7513	NA	NA	NA	NA	NA	NA	14.8393	NA	NA	12.6944	NA	13.4015	12.6867	13.3969	NA
P55011	SLC12A2	S123	M1	P55011_SLC12A2_S123_M1	NA	NA	NA	NA	16.8223	16.537	NA	NA	16.1182	NA	NA	15.0538	16.3517	NA	NA	NA	NA	NA	NA	NA	NA	NA	NA	15.6028	NA	NA	17.3153	15.4014	NA	16.9249	NA	NA	NA	NA	NA	NA	NA	NA	15.1847	14.9482	16.0306	15.1252	16.4365	NA	NA	15.2799	NA	NA	16.9405	16.5569	15.4952	NA	NA	16.0683	NA	NA	NA	15.4826	NA	15.8397	NA	NA	14.444	NA	NA	NA	15.9562	NA	NA	NA	NA	NA	NA	NA	NA	NA	15.2401	NA	15.7682	NA	NA	NA	NA	NA	16.6507	NA	15.7497	NA	15.7545	15.6309	16.7973	NA	NA	NA	15.9084	NA	NA	14.2319	NA	NA	NA	NA	15.654	14.4847	NA	14.7614	15.4823	15.6448	15.0525	NA	NA	NA	15.6479	NA
P55011	SLC12A2	S123	M2	P55011_SLC12A2_S123_M2	NA	13.9807	14.5908	14.9766	14.7647	NA	NA	NA	NA	NA	NA	NA	14.2834	14.8729	14.4097	14.3704	14.3486	14.1996	14.4726	14.2499	14.1808	13.7109	14.0296	13.7561	NA	16.0867	NA	14.0462	14.47	NA	NA	NA	NA	NA	NA	NA	13.6854	14.1883	14.3509	14.1663	14.6623	14.0838	NA	16.4751	NA	16.6142	NA	13.6756	14.4789	NA	15.3825	13.7049	14.905	15.0748	14.3119	NA	NA	NA	13.6754	NA	13.7527	13.4264	13.2931	13.6999	13.7554	14.1884	NA	NA	NA	NA	17.1296	NA	NA	NA	NA	NA	NA	NA	16.4398	16.5522	NA	NA	13.3665	NA	14.9326	14.7986	NA	14.5791	15.146	14.8649	NA	NA	NA	NA	NA	NA	NA	NA	NA	NA	NA	NA	NA	NA	NA	15.0731	15.5685	16.309	16.6712	NA	NA	NA	13.7466	16.2395
P55011	SLC12A2	S126	M1	P55011_SLC12A2_S126_M1	16.4668	16.2715	16.684	15.8654	NA	NA	16.2809	15.7603	NA	16.0126	15.8981	15.1742	NA	16.4957	16.5921	16.178	15.1265	16.426	16.6311	16.4159	15.726	16.4964	16.7072	15.6005	17.6089	16.9953	NA	15.4053	17.2993	NA	15.958	16.0567	15.8373	16.2407	15.0871	15.2661	16.1905	16.5405	15.2404	14.9812	NA	15.1643	NA	16.2306	16.3681	15.2541	17.0519	16.3059	NA	NA	15.4952	16.0444	16.1997	NA	16.1809	16.102	15.7867	15.4354	15.9652	NA	14.8692	15.8223	14.4664	16.0049	14.9264	16.1653	15.9541	16.8881	16.2379	16.581	16.8779	16.4808	15.4307	15.1296	15.3287	15.2584	NA	15.4102	NA	NA	NA	15.8029	NA	NA	NA	16.5324	15.7611	16.5495	15.7233	15.6625	NA	16.8466	16.7598	16.4036	15.9124	16.5569	NA	14.2319	NA	15.5819	15.7427	NA	NA	14.5314	15.1596	14.7598	NA	NA	15.0508	16.0234	16.0124	16.0119	NA	15.9287
P55011	SLC12A2	S126	M2	P55011_SLC12A2_S126_M2	NA	13.9807	14.5908	14.9766	14.7647	NA	NA	NA	NA	NA	NA	NA	14.2834	14.8729	14.4097	14.3704	14.3486	14.1996	14.4726	14.2499	14.1808	13.7109	14.0296	13.7561	NA	16.0867	NA	14.0462	14.47	NA	NA	NA	NA	NA	NA	NA	13.6854	14.1883	14.3509	14.1663	14.6623	14.0838	NA	16.4751	NA	16.6142	NA	13.6756	14.4789	NA	15.3825	13.7049	14.905	15.0748	14.3119	NA	NA	NA	13.6754	NA	13.7527	13.4264	13.2931	13.6999	13.7554	14.1884	NA	NA	NA	NA	17.1296	NA	NA	NA	NA	NA	NA	NA	16.4398	16.5522	NA	NA	13.3665	NA	14.9326	14.7986	NA	14.5791	15.146	14.8649	NA	NA	NA	NA	NA	NA	NA	NA	NA	NA	NA	NA	NA	NA	NA	15.0731	15.5685	16.309	16.6712	NA	NA	NA	13.7466	16.2395
P55011	SLC12A2	S79	M1	P55011_SLC12A2_S79_M1	NA	NA	NA	NA	NA	NA	NA	NA	19.6824	NA	NA	NA	NA	20.2673	NA	NA	NA	NA	NA	NA	NA	NA	NA	NA	NA	NA	NA	NA	NA	NA	NA	NA	NA	NA	NA	NA	NA	NA	NA	NA	NA	20.7445	NA	NA	NA	NA	NA	NA	NA	NA	NA	NA	NA	NA	NA	NA	NA	NA	NA	NA	NA	NA	NA	NA	NA	NA	NA	NA	NA	NA	NA	NA	NA	NA	NA	NA	NA	NA	NA	NA	NA	NA	NA	NA	NA	NA	NA	NA	NA	NA	NA	NA	NA	NA	NA	NA	NA	NA	NA	NA	NA	NA	NA	NA	NA	NA	NA	NA	NA	NA	NA	NA	NA	NA
P55011	SLC12A2	T75	M1	P55011_SLC12A2_T75_M1	20.7704	19.537	20.5622	20.2748	20.5581	20.6374	19.743	18.8691	16.8928	17.5653	20.6072	19.404	16.6806	NA	NA	20.2149	NA	20.3359	14.8934	15.2621	15.0645	16.2442	20.469	14.6704	20.2453	20.0941	16.4571	19.6744	20.0614	16.1232	16.8788	NA	20.0729	16.0195	16.7402	NA	NA	20.1529	20.3472	NA	NA	NA	16.6029	NA	17.2384	20.0826	NA	16.6198	16.8457	NA	18.7273	NA	19.3392	14.8092	16.9064	NA	NA	NA	NA	NA	15.5678	14.9704	19.9332	16.5769	16.3011	20.648	20.7267	20.7462	NA	16.3961	16.5955	18.801	19.893	19.7612	19.7006	19.9273	19.5205	19.5188	19.3801	19.1161	19.09	18.9809	19.6888	19.1541	16.7061	20.3687	16.4806	NA	16.0197	16.5175	18.2759	18.164	16.2272	16.1063	19.0544	20.5801	19.9716	NA	18.9654	NA	20.2346	NA	20.4541	20.0163	20.5157	20.3114	20.4019	20.5271	15.4964	NA	20.3148	NA	17.7473	20.2102
Q9UP95	SLC12A4	S964	M1	Q9UP95_SLC12A4_S964_M1	NA	NA	NA	NA	NA	NA	NA	NA	NA	NA	15.5786	15.0728	NA	NA	NA	NA	NA	NA	12.5451	NA	NA	NA	NA	NA	15.8937	13.0306	NA	13.5431	NA	NA	13.8967	NA	NA	NA	NA	NA	NA	NA	NA	NA	NA	NA	NA	NA	NA	NA	NA	NA	NA	NA	NA	11.9724	14.2617	NA	NA	15.8333	NA	NA	14.8558	NA	NA	NA	NA	NA	NA	NA	NA	NA	NA	NA	13.8849	14.6115	NA	NA	NA	NA	NA	NA	NA	NA	NA	NA	14.3702	NA	NA	NA	NA	NA	NA	NA	14.355	NA	NA	14.792	NA	16.0032	NA	13.9721	13.3851	NA	NA	NA	NA	NA	NA	NA	13.611	NA	NA	NA	NA	NA	NA	NA
Q9UP95	SLC12A4	S964	M2	Q9UP95_SLC12A4_S964_M2	18.9219	20.8013	NA	NA	20.617	NA	20.5011	20.1448	20.0659	20.339	20.3915	20.6631	19.9648	19.8312	19.3967	20.0935	20.1724	20.6289	19.8197	NA	NA	19.8293	NA	19.9141	17.8899	NA	NA	20.5166	18.9906	20.5145	18.0177	18.6951	NA	20.8293	18.8886	19.3427	20.3029	19.936	20.1316	19.9242	20.3446	19.8523	NA	19.3553	20.0529	19.6477	16.6497	20.1518	20.1872	20.3239	19.9839	NA	20.1067	20.0266	NA	NA	NA	NA	NA	20.2994	18.3526	19.9768	18.4839	NA	NA	18.5126	20.6044	20.3047	19.146	20.2386	20.3847	20.5316	NA	20.3201	19.7166	19.3297	19.5058	20.2348	20.6111	20.6627	20.8938	20.4229	20.3621	20.6597	20.46	20.1447	20.3384	20.3655	20.138	20.3467	NA	20.273	20.2133	20.4146	20.2701	NA	20.3036	19.2654	NA	20.1476	20.3259	20.5161	NA	NA	20.1868	NA	19.9177	19.6869	NA	20.0297	20.1326	20.0198	20.2972	20.3306
Q9UP95	SLC12A4	S967	M1	Q9UP95_SLC12A4_S967_M1	NA	17.9458	14.644	17.6255	NA	NA	NA	NA	15.9654	14.558	NA	NA	NA	15.1176	NA	14.3084	NA	NA	NA	14.9929	NA	NA	NA	NA	NA	NA	NA	NA	13.7544	15.0558	NA	15.5339	NA	16.5269	NA	NA	NA	NA	NA	NA	14.7928	NA	NA	NA	NA	NA	NA	NA	NA	16.2407	15.1561	NA	NA	15.053	NA	NA	NA	NA	NA	NA	NA	NA	14.6617	16.6721	NA	15.6451	NA	NA	NA	NA	NA	NA	NA	NA	NA	14.0954	NA	NA	16.1628	16.1039	18.1369	17.6136	14.7105	17.4377	NA	NA	NA	NA	NA	NA	NA	NA	NA	NA	NA	NA	NA	NA	NA	15.4634	NA	NA	NA	NA	NA	NA	NA	NA	NA	NA	NA	NA	NA	NA
Q9UP95	SLC12A4	S973	M1	Q9UP95_SLC12A4_S973_M1	16.0978	NA	15.589	NA	14.5011	16.5224	15.2801	15.01	13.8638	14.2058	NA	15.8985	NA	14.2213	NA	NA	15.3413	NA	NA	NA	NA	NA	NA	NA	16.3213	15.8066	17.1969	NA	15.5712	15.596	14.5616	16.057	16.1916	13.294	14.0513	15.2535	NA	NA	14.1856	14.6688	NA	NA	NA	NA	NA	13.4164	14.9822	NA	16.5662	NA	NA	NA	NA	NA	16.3014	NA	NA	NA	NA	15.2142	NA	14.6218	NA	NA	15.0119	15.3768	17.3614	17.1628	14.9618	17.2191	NA	NA	12.1697	15.8444	15.8183	NA	14.9703	14.8946	17.2777	16.8365	NA	NA	14.6884	NA	17.2374	14.3682	15.8878	16.4547	16.0008	15.8713	NA	15.7602	16.2248	16.6413	14.0259	14.9757	16.6028	16.1373	14.586	NA	NA	16.572	15.6068	16.5109	15.2905	14.6301	14.8331	14.6464	14.2278	NA	NA	12.8674	NA	NA
Q9UP95	SLC12A4	S973	M2	Q9UP95_SLC12A4_S973_M2	NA	NA	NA	NA	NA	NA	NA	NA	NA	NA	NA	NA	NA	NA	NA	NA	NA	NA	NA	NA	NA	NA	NA	NA	NA	NA	17.9915	NA	NA	NA	NA	NA	18.051	NA	NA	NA	NA	NA	NA	NA	NA	NA	NA	NA	NA	NA	NA	NA	NA	NA	NA	19.9429	NA	NA	20.3976	NA	18.8766	NA	NA	NA	NA	NA	NA	NA	NA	NA	NA	NA	NA	NA	NA	NA	NA	NA	NA	NA	NA	NA	NA	NA	NA	NA	NA	NA	NA	NA	NA	NA	NA	NA	NA	NA	NA	NA	NA	NA	NA	NA	20.4206	NA	NA	NA	NA	NA	NA	NA	NA	NA	NA	NA	NA	NA	NA	NA
Q9UP95	SLC12A4	Y966	M1	Q9UP95_SLC12A4_Y966_M1	NA	NA	NA	NA	15.1887	NA	14.7345	NA	NA	14.8066	NA	NA	NA	15.0814	NA	NA	15.1015	NA	NA	NA	18.6167	NA	13.3481	15.7912	NA	13.0478	NA	15.4326	NA	NA	NA	NA	NA	NA	13.1156	NA	NA	16.3954	NA	NA	NA	NA	14.7612	15.7728	14.4928	13.4901	NA	15.0314	NA	NA	NA	12.8295	12.4635	14.4833	NA	14.6859	NA	16.2059	13.9158	NA	15.6447	16.5397	NA	NA	13.6882	15.2926	NA	NA	NA	NA	NA	14.8494	14.9634	NA	NA	NA	NA	NA	NA	NA	NA	NA	NA	NA	NA	NA	NA	NA	NA	NA	NA	14.6148	NA	NA	NA	NA	15.4862	NA	NA	NA	14.6525	13.4391	14.0542	NA	NA	NA	NA	NA	15.3104	NA	NA	13.7904	13.7331	NA
Q9UP95	SLC12A4	Y966	M2	Q9UP95_SLC12A4_Y966_M2	18.9219	20.8013	NA	NA	20.617	NA	20.5011	20.1448	20.0659	20.339	20.3915	20.6631	19.9648	19.8312	19.3967	20.0935	20.1724	20.6289	19.8197	NA	NA	19.8293	NA	19.9141	17.8899	NA	NA	20.5166	18.9906	20.5145	18.0177	18.6951	NA	20.8293	18.8886	19.3427	20.3029	19.936	20.1316	19.9242	20.3446	19.8523	NA	19.3553	20.0529	19.6477	16.6497	20.1518	20.1872	20.3239	19.9839	NA	20.1067	20.0266	NA	NA	NA	NA	NA	20.2994	18.3526	19.9768	18.4839	NA	NA	18.5126	20.6044	20.3047	19.146	20.2386	20.3847	20.5316	NA	20.3201	19.7166	19.3297	19.5058	20.2348	20.6111	20.6627	20.8938	20.4229	20.3621	20.6597	20.46	20.1447	20.3384	20.3655	20.138	20.3467	NA	20.273	20.2133	20.4146	20.2701	NA	20.3036	19.2654	NA	20.1476	20.3259	20.5161	NA	NA	20.1868	NA	19.9177	19.6869	NA	20.0297	20.1326	20.0198	20.2972	20.3306
P53985	SLC16A1	S210	M1	P53985_SLC16A1_S210_M1	NA	NA	NA	15.0661	14.9592	15.1995	NA	NA	NA	NA	NA	NA	NA	NA	NA	NA	NA	NA	NA	NA	NA	NA	NA	NA	15.2828	NA	NA	13.7527	NA	NA	14.9713	NA	NA	NA	NA	14.5856	NA	NA	NA	NA	NA	NA	NA	NA	NA	NA	NA	NA	NA	NA	NA	NA	NA	NA	15.2574	NA	NA	15.211	15.4832	NA	NA	16.0855	NA	15.3896	NA	15.4917	NA	NA	NA	NA	NA	15.46	NA	NA	15.6822	15.0104	14.9111	NA	15.6796	NA	NA	14.7967	NA	16.1007	15.4368	NA	NA	NA	NA	12.3889	NA	NA	NA	NA	NA	NA	NA	15.3035	NA	NA	13.7723	NA	NA	16.073	NA	NA	NA	NA	NA	NA	16.3202	NA	NA	15.045
P53985	SLC16A1	S213	M1	P53985_SLC16A1_S213_M1	NA	15.7861	15.2589	NA	NA	NA	16.953	16.0581	16.7256	16.2162	15.4124	15.3051	13.8609	NA	NA	NA	NA	NA	NA	NA	NA	NA	NA	NA	NA	NA	15.5937	NA	NA	NA	NA	13.4009	15.2716	NA	NA	NA	NA	14.5223	NA	NA	NA	NA	NA	NA	14.4727	NA	NA	NA	NA	12.8618	NA	NA	NA	NA	NA	14.3714	NA	NA	NA	NA	NA	NA	NA	NA	NA	NA	15.6647	15.1397	16.2426	15.1002	14.8912	NA	NA	NA	NA	NA	NA	NA	NA	13.6583	15.3834	NA	16.4489	NA	NA	NA	16.2495	NA	NA	NA	16.2613	16.5569	15.6745	16.5	16.6313	15.5888	14.2462	NA	14.4688	15.2897	NA	14.693	NA	NA	NA	15.8501	NA	NA	NA	NA	NA	NA	NA	NA
P53985	SLC16A1	S461	M1	P53985_SLC16A1_S461_M1	NA	NA	NA	NA	NA	NA	NA	NA	NA	NA	NA	NA	NA	NA	NA	13.4774	NA	NA	NA	NA	NA	NA	NA	NA	NA	NA	NA	NA	NA	NA	NA	14.82	NA	NA	NA	NA	NA	15.0842	NA	NA	NA	NA	NA	NA	NA	NA	NA	NA	NA	NA	NA	NA	NA	NA	NA	NA	NA	NA	NA	NA	NA	NA	NA	NA	NA	NA	NA	NA	NA	NA	NA	NA	NA	NA	NA	NA	NA	NA	NA	NA	NA	NA	NA	NA	NA	NA	NA	NA	NA	NA	NA	NA	NA	NA	NA	NA	NA	NA	NA	NA	NA	NA	NA	NA	NA	NA	NA	NA	NA	NA	NA	NA	NA	NA
P53985	SLC16A1	S467	M1	P53985_SLC16A1_S467_M1	21.2123	21.3623	21.3015	21.1929	21.4226	21.4002	21.4361	21.5527	21.0617	21.4209	21.3341	21.509	20.6595	20.7135	20.605	20.6493	20.645	20.917	21.0098	20.6977	21.1006	20.8812	21.2241	21.092	21.4416	21.1199	21.2736	21.0157	20.5419	21.1789	21.0716	21.0023	21.1004	21.3828	20.844	20.9966	20.6458	20.622	20.5309	20.3961	20.6987	19.4551	20.5099	20.6415	20.4825	20.8242	20.3622	20.5929	21.4376	21.0824	21.1357	20.9392	21.1112	20.952	20.7245	21.0157	20.7748	20.9224	20.6839	20.7893	21.4617	21.275	21.5109	21.3076	21.3948	21.6319	22.1519	22.0456	21.9124	21.744	21.994	21.7061	21.213	20.9363	20.9232	20.7859	20.8983	20.8018	21.5771	21.4311	20.5456	20.9372	21.4849	21.0364	20.7167	20.7746	20.9704	21.0007	21.0821	21.0503	21.0737	21.1178	21.0027	21.2338	21.1782	21.1623	20.8314	20.7487	20.8086	21.2256	21.0361	20.9339	20.9014	20.8796	21.1568	20.7905	20.831	21.3587	20.343	20.4171	20.1462	20.1263	20.1457	20.0481
P53985	SLC16A1	S483	M1	P53985_SLC16A1_S483_M1	14.7588	14.226	NA	13.6786	13.6408	14.263	14.0781	15.0301	12.9957	13.3193	NA	13.3192	14.0876	13.9348	13.0213	NA	NA	NA	14.7695	15.3579	NA	12.2508	NA	15.0548	NA	NA	14.9345	14.0008	13.723	12.9067	13.8464	14.9055	13.728	14.7512	14.1283	14.673	13.3575	12.4229	NA	14.4902	12.7795	NA	14.0636	NA	14.0027	14.379	NA	14.2918	NA	14.6422	NA	14.2483	14.3422	14.0576	NA	14.8236	13.6742	13.0885	13.4054	13.4489	14.3332	14.2175	NA	13.7789	NA	15.4158	NA	NA	13.7351	NA	13.1167	14.4723	14.1331	14.3745	14.3778	13.4038	14.055	NA	14.4319	15.3569	13.0975	14.4264	NA	13.8751	NA	NA	NA	NA	14.6025	14.5667	NA	14.4878	13.6432	15.1678	14.8736	13.277	NA	13.766	NA	14.0632	NA	NA	14.2009	14.4454	NA	NA	14.5727	14.8851	NA	13.1223	13.6111	12.0662	NA	13.4866
P53985	SLC16A1	S498	M1	P53985_SLC16A1_S498_M1	20.7121	21.5546	20.7747	22.3064	20.7045	20.6093	21.1245	21.5638	20.87	21.4636	20.7331	21.284	21.3344	21.5557	21.3833	21.1995	21.2091	21.2731	20.6055	20.6166	20.7798	20.2103	20.353	20.3854	21.4382	21.4728	21.2117	21.1313	20.8881	21.1744	NA	17.1888	NA	17.7342	NA	17.4951	21.4634	21.4885	21.2772	21.1883	21.3058	20.6082	21.4028	21.6271	21.4886	21.6095	21.2831	21.5308	17.4435	20.4282	20.7726	20.4118	16.9755	16.8357	NA	NA	NA	NA	17.2496	NA	18.3854	20.0685	17.8683	17.5576	18.1316	18.333	22.3716	22.3157	22.0603	22.0807	22.355	22.04	21.276	21.0611	20.9314	21.2296	21.1539	20.9827	17.075	16.5778	NA	15.5464	NA	17.35	NA	17.0115	NA	NA	16.9058	NA	22.2617	22.2263	22.0177	22.2574	22.1711	22	22.882	21.9406	21.8167	22.0972	21.9744	21.7706	18.0663	17.2089	NA	NA	NA	NA	21.1624	21.0943	21.1252	21.021	21.0882	20.9328
P53985	SLC16A1	T466	M1	P53985_SLC16A1_T466_M1	NA	NA	NA	NA	NA	NA	NA	NA	NA	NA	NA	NA	NA	NA	NA	NA	NA	NA	18.8073	18.1457	18.0904	NA	NA	18.9313	NA	18.4293	NA	19.9227	NA	20.3425	NA	NA	NA	NA	NA	NA	NA	NA	NA	NA	16.8927	16.6933	NA	NA	NA	NA	17.3219	NA	NA	NA	NA	NA	NA	NA	NA	NA	NA	NA	NA	NA	NA	NA	NA	NA	NA	NA	NA	NA	20.0135	NA	NA	NA	NA	NA	NA	NA	NA	NA	NA	NA	NA	17.1665	NA	NA	NA	NA	NA	NA	NA	NA	NA	NA	NA	NA	NA	NA	NA	NA	NA	NA	NA	NA	NA	NA	NA	NA	NA	NA	NA	NA	NA	NA	NA	NA
P53985	SLC16A1	T478	M1	P53985_SLC16A1_T478_M1	NA	NA	NA	NA	NA	NA	NA	NA	NA	NA	NA	NA	NA	NA	NA	NA	NA	NA	NA	NA	NA	NA	NA	NA	NA	NA	NA	NA	NA	NA	NA	NA	NA	NA	NA	NA	NA	NA	NA	NA	NA	NA	NA	NA	NA	14.9581	NA	NA	NA	NA	NA	NA	NA	NA	NA	NA	15.0102	NA	NA	NA	NA	NA	NA	NA	NA	NA	NA	NA	NA	NA	NA	NA	NA	NA	NA	17.396	NA	NA	NA	NA	NA	NA	NA	NA	13.1087	NA	NA	NA	NA	NA	NA	NA	NA	NA	NA	NA	NA	NA	NA	NA	NA	16.1548	NA	NA	NA	NA	NA	NA	NA	NA	NA	NA	NA	NA
O15427	SLC16A3	S436	M1	O15427_SLC16A3_S436_M1	19.2857	17.7193	18.9197	18.036	18.4227	18.3425	19.4639	19.4623	19.1808	19.4816	19.2149	19.2543	18.7055	18.5916	18.5515	18.4274	18.1826	18.2162	19.2917	19.122	19.5273	18.9675	19.3837	18.9868	19.5136	19.1847	19.4233	19.1766	18.8267	19.1835	19.6044	19.7067	19.658	19.621	18.8789	19.1368	18.9391	18.6277	18.8088	18.6218	18.7702	18.1409	19.2428	19.3104	19.1669	19.1881	18.9414	18.8238	19.4592	19.1144	18.9652	18.8394	18.454	18.2641	18.966	19.0265	19.1444	18.8647	18.5047	18.5199	18.6377	18.339	18.2372	17.9499	18.0014	17.6611	19.9462	20.0379	19.132	19.6246	19.3971	19.0592	19.787	19.4765	19.3302	19.5192	19.1048	18.8866	19.614	19.5185	18.3235	19.8729	19.3645	18.5768	16.8479	18.0715	18.0753	18.217	18.3187	18.0071	18.6121	18.9618	18.7429	18.939	18.9524	18.657	17.9974	18.4565	18.1949	18.5219	18.2585	18.0545	19.5549	19.5662	19.8353	19.7092	19.5588	19.4949	18.7963	19.0035	18.8189	18.7052	18.2713	18.2663
Q9BZV2	SLC19A3	S210	M1	Q9BZV2_SLC19A3_S210_M1	NA	NA	NA	NA	NA	NA	15.6564	NA	NA	NA	NA	NA	NA	NA	NA	NA	NA	NA	NA	NA	NA	NA	NA	NA	NA	NA	NA	NA	NA	NA	NA	NA	NA	NA	NA	NA	NA	NA	NA	NA	NA	NA	NA	NA	NA	NA	NA	NA	NA	NA	NA	NA	NA	NA	NA	NA	NA	NA	NA	NA	NA	NA	NA	NA	NA	NA	NA	NA	NA	NA	NA	NA	NA	NA	NA	NA	NA	NA	NA	NA	15.3993	NA	NA	NA	NA	NA	NA	NA	NA	NA	NA	NA	NA	NA	NA	NA	NA	NA	NA	NA	NA	NA	NA	15.911	NA	NA	NA	NA	NA	NA	NA	NA	NA	NA
Q9BZV2	SLC19A3	S212	M1	Q9BZV2_SLC19A3_S212_M1	NA	NA	NA	NA	NA	NA	NA	NA	19.5424	NA	NA	NA	18.025	NA	NA	NA	17.2544	NA	NA	NA	NA	NA	NA	NA	NA	NA	NA	NA	17.67	NA	NA	NA	NA	NA	NA	NA	NA	NA	NA	NA	NA	NA	NA	NA	NA	NA	NA	NA	NA	NA	NA	NA	NA	NA	NA	NA	NA	NA	NA	NA	NA	NA	NA	NA	NA	NA	NA	NA	NA	NA	NA	NA	NA	NA	NA	NA	NA	NA	NA	NA	15.8682	NA	NA	NA	16.8605	NA	NA	NA	NA	NA	NA	NA	NA	NA	NA	NA	NA	NA	NA	NA	NA	NA	NA	NA	NA	NA	NA	NA	NA	NA	NA	NA	NA	NA
Q08357	SLC20A2	S253	M2	Q08357_SLC20A2_S253_M2	22.6752	23.9634	22.9865	21.4814	22.8612	NA	21.6761	NA	22.1139	23.28	19.9073	23.117	21.1659	20.9155	21.9576	20.265	20.7785	20.4658	22.5819	20.4687	20.3923	20.1542	21.7901	NA	22.812	21.838	22.6423	22.9429	21.8488	22.4941	22.402	23.8001	22.5638	20.8361	22.698	21.2526	21.4054	21.3212	21.3822	21.2705	20.9528	19.6545	22.5524	22.5551	21.9097	22.4748	21.5682	NA	21.5406	22.4887	21.6929	NA	23.0867	22.976	22.8899	20.6313	22.0816	23.0024	21.3255	23.5076	23.5497	21.947	22.3667	22.2277	22.0756	NA	24.2017	22.2646	NA	22.3009	22.0978	22.2222	20.4026	20.1593	21.3844	NA	22.8164	22.816	23.4673	23.4662	22.3951	23.4236	22.7614	23.6526	NA	21.6769	21.9173	23.6435	21.7597	22.2368	23.6438	22.0505	24.0937	20.9467	23.451	23.5483	22.2879	21.7096	20.9619	22.1293	23.3782	22.6113	21.7596	23.3142	20.6012	21.7964	NA	21.1047	20.6607	23.5449	20.9591	20.3338	20.9811	20.48
Q08357	SLC20A2	S256	M1	Q08357_SLC20A2_S256_M1	15.7765	16.2612	15.4947	15.5568	NA	15.4412	16.2269	16.6965	15.6182	16.3215	15.2138	15.359	16.4272	16.852	NA	16.0874	NA	NA	15.6828	15.5329	14.7617	15.295	NA	NA	18.0768	18.1125	17.5323	17.4483	NA	NA	17.4514	17.3331	16.7563	17.2927	16.2037	16.5291	16.4589	16.8629	15.4693	16.028	15.1572	NA	17.5195	16.9004	17.0577	17.1472	16.6876	15.7086	16.7867	16.8789	16.1506	17.1295	16.383	15.6007	17.2201	17.7874	16.5992	17.2409	NA	15.7655	15.857	16.4001	NA	15.5747	NA	NA	17.2172	16.8749	15.7925	16.5364	14.9938	NA	16.3469	16.7666	16.6113	16.4727	15.7368	16.1075	15.963	16.1653	14.5902	15.9549	14.7765	NA	16.7735	16.6385	16.3294	17.1209	15.1902	NA	15.9126	16.884	15.8933	16.1383	15.1089	15.2117	15.0043	16.3172	NA	16.8904	15.0113	15.2739	16.6431	16.5928	16.1433	15.6703	15.246	15.9213	15.9075	16.7796	NA	NA	NA	NA
Q08357	SLC20A2	S256	M2	Q08357_SLC20A2_S256_M2	21.81	22.5676	22.1116	21.8173	22.3918	21.6206	22.575	23.2064	20.3156	20.0916	21.1631	21.5295	20.4867	20.7935	20.4551	20.4213	20.2771	20.5049	21.4377	19.9564	21.4417	19.3951	NA	20.9052	21.8129	21.9078	21.5813	22.1264	22.4637	21.6805	21.2476	21.6781	21.4417	20.3794	21.1711	21.5449	20.9559	20.6792	21.229	20.3223	19.8284	19.6543	21.4706	20.4738	21.228	21.2948	20.7795	21.9978	21.4923	21.3642	21.6978	24.2139	22.5639	22.2087	21.5987	20.293	20.5904	21.9111	21.0965	21.2764	21.9273	21.4904	21.2803	22.1533	21.1589	23.4552	22.355	22.6451	21.3628	21.4273	20.846	21.1615	NA	20.0554	20.7455	21.2186	21.6884	21.9242	21.4131	22.2405	21.9236	20.6906	21.8275	21.8136	20.9608	20.2953	21.127	21.8643	21.0432	21.4738	24.2336	22.0276	23.1926	21.6599	21.9233	21.2537	21.8687	21.4098	21.3718	22.0678	21.8245	22.2569	20.9789	20.6849	20.4419	21.2487	20.6636	21.3235	20.3719	23.3474	19.9772	19.8244	19.7481	20.2825
Q08357	SLC20A2	S259	M1	Q08357_SLC20A2_S259_M1	NA	15.7308	NA	NA	NA	NA	NA	15.3026	NA	NA	NA	NA	NA	NA	NA	NA	NA	NA	NA	14.1618	14.9278	14.406	14.877	NA	NA	NA	NA	NA	NA	NA	NA	NA	NA	NA	NA	NA	16.0691	NA	NA	15.7803	NA	NA	NA	NA	NA	NA	NA	NA	NA	NA	NA	NA	NA	NA	NA	NA	NA	NA	NA	NA	16.03	NA	NA	NA	NA	NA	NA	NA	NA	NA	NA	NA	NA	NA	NA	NA	NA	NA	16.0797	NA	NA	NA	NA	16.1581	15.979	16.3664	NA	NA	NA	NA	NA	NA	15.8948	15.5237	NA	NA	15.223	13.813	NA	NA	NA	NA	NA	NA	NA	NA	NA	NA	NA	NA	14.6312	NA	NA	NA
Q08357	SLC20A2	S259	M2	Q08357_SLC20A2_S259_M2	21.702	22.3909	22.663	21.9616	22.2664	22.5117	20.9355	23.5643	21.6404	21.7432	23.0819	22.0591	21.0987	21.8321	21.2724	21.7847	21.4458	20.7631	21.4555	20.7186	21.8422	19.7462	20.994	22.3343	22.1311	23.5127	21.7823	21.7572	22.8145	21.7424	21.8456	20.5154	21.564	21.8414	20.7163	21.9445	22.0864	21.0377	21.3834	21.0152	21.3044	19.9481	22.6381	21.5267	22.1658	21.5681	21.4547	21.5008	21.8531	21.9838	23.4486	22.6972	24.7296	24.6916	22.1465	21.6574	20.732	21.7669	21.3524	21.5782	22.7181	21.8408	21.7989	22.7073	21.8441	22.7415	22.2571	20.7509	22.1897	22.7583	21.4184	20.731	21.8625	20.7415	20.7248	22.2974	20.6521	NA	21.3155	22.715	24.4455	22.2471	21.8792	22.7455	22.0454	20.4184	23.8694	20.4957	22.6211	21.5707	21.8329	20.6872	22.4791	23.5028	22.865	23.0877	19.9398	21.6677	20.8603	21.8069	22.4846	22.3739	22.1961	22.2453	21.895	21.6636	21.476	21.9631	19.9563	20.9689	19.4133	20.9782	21.4939	21.4324
Q08357	SLC20A2	S261	M1	Q08357_SLC20A2_S261_M1	15.7139	NA	15.9935	14.7035	17.2368	16.2006	15.55	NA	15.4724	15.2533	15.9697	16.153	15.5113	15.1919	16.5289	15.0893	16.4024	15.9536	15.0916	NA	NA	NA	14.1844	16.4013	NA	NA	NA	NA	16.4281	17.1296	NA	NA	NA	NA	NA	NA	NA	16.2618	15.8039	NA	16.2745	15.8815	NA	14.8011	NA	NA	NA	15.8072	15.2447	15.3177	15.1652	NA	NA	15.8782	NA	NA	NA	NA	16.7357	15.9602	NA	15.8209	15.889	15.7138	17.223	16.0888	16.3796	15.6624	15.7869	15.8871	16.1399	16.9475	NA	NA	NA	NA	NA	NA	NA	16.1061	15.4963	15.2645	15.9994	14.7942	NA	NA	15.0264	NA	15.0603	16.4354	15.4332	15.6775	NA	NA	16.0485	15.8105	NA	NA	15.3346	NA	15.8597	15.5173	15.5897	15.3643	15.7508	14.5974	15.6421	16.475	15.3118	NA	NA	14.1172	15.1916	15.2574
Q08357	SLC20A2	S261	M2	Q08357_SLC20A2_S261_M2	22.3217	21.2412	22.9636	22.2541	21.1351	22.8475	20.5818	21.6508	21.0729	21.3088	21.8306	22.1261	20.8691	21.0629	21.1392	21.3048	20.6121	20.6796	21.318	19.6541	22.2243	20.1075	21.0269	22.0945	NA	NA	22.1952	21.0785	21.8166	20.2268	20.2988	19.8041	22.023	21.3725	20.3523	20.7108	21.7925	20.7382	NA	20.6839	NA	19.6055	16.5567	21.098	22.1893	NA	21.3043	21.5349	21.4824	20.3944	22.5402	22.1265	21.1307	20.7857	21.1567	21.8286	19.68	20.5704	21.0759	21.4215	23.0029	NA	20.8084	NA	21.4735	21.112	22.3942	19.4615	22.5061	21.6881	19.8583	20.2203	22.5219	21.4236	20.458	23.0409	18.6511	NA	22.702	NA	23.2786	22.2721	21.4527	NA	21.1078	20.3629	25.3601	20.3941	21.43	19.8021	20.6705	21.5054	22.0203	21.3313	21.6361	21.353	20.7882	22.2348	23.1374	21.1886	21.9989	20.7586	22.428	22.924	22.5759	21.8318	22.1894	22.6469	20.3659	20.9233	19.184	21.0885	21.2052	21.3947
Q08357	SLC20A2	S268	M1	Q08357_SLC20A2_S268_M1	15.7263	17.319	16.5355	16.7432	15.9766	15.7188	17.0207	16.1219	17.3556	16.8872	16.3402	16.3646	NA	NA	NA	NA	NA	NA	NA	NA	NA	NA	NA	NA	16.459	16.5364	16.1493	15.977	16.215	16.5741	16.6801	16.7231	16.4658	17.0244	16.1237	16.4684	NA	NA	NA	NA	NA	NA	15.8895	NA	15.7926	15.7638	15.6511	NA	15.681	15.653	15.488	15.9267	16.3423	16.2614	16.06	16.3127	16.0875	NA	16.2733	16.4378	15.8644	15.7958	NA	16.9183	16.5288	16.3987	15.0069	16.1739	16.3533	NA	16.5887	16.418	15.4129	NA	15.9588	15.6566	15.3021	14.5603	16.8389	16.8736	17.136	16.7718	16.0786	NA	17.3825	14.8659	17.23	NA	16.1149	16.3449	16.7687	16.1513	16.4574	17.0965	16.2977	16.5946	16.4468	15.8667	15.6708	16.105	15.9349	15.7974	14.9681	15.1394	NA	15.5712	16.8029	15.8938	NA	NA	17.0878	NA	16.3305	NA
Q08357	SLC20A2	S316	M1	Q08357_SLC20A2_S316_M1	15.0514	15.7295	15.2503	14.7968	15.551	14.2244	13.547	14.7264	NA	14.3415	14.7806	13.8092	13.292	NA	NA	14.6218	15.2815	15.6878	NA	14.2293	NA	NA	13.0832	NA	14.1962	15.5682	15.8052	15.7113	15.3992	16.0838	15.5944	15.3583	15.3979	15.7291	15.5989	15.7865	NA	15.5613	NA	NA	12.871	NA	NA	NA	NA	15.3952	15.2412	15.8775	NA	17.1611	NA	15.3859	NA	NA	15.4498	15.233	15.2474	14.6639	13.7483	15.5425	13.7029	15.5983	15.1766	15.0203	15.3067	15.3546	15.4519	15.4163	15.4385	15.6693	15.2413	15.4879	14.2191	NA	14.6665	14.2355	14.6676	14.3437	14.7254	15.4657	15.1472	14.8061	13.8914	15.6722	15.6889	14.7933	14.9227	NA	14.9325	15.1636	15.0027	15.2527	15.1236	NA	14.2819	14.2931	NA	NA	NA	NA	NA	NA	NA	15.1491	13.6154	NA	14.9375	15.4142	14.9333	14.7853	14.4858	14.3268	NA	14.7803
Q08357	SLC20A2	S316	M2	Q08357_SLC20A2_S316_M2	18.8886	16.8721	17.3249	17.5789	18.0913	18.9368	18.2586	16.5323	18.5167	16.7919	17.4143	18.6744	16.3934	15.777	16.4983	16.9765	17.4695	17.5254	NA	NA	17.24	16.5869	NA	16.2712	16.1546	15.8738	17.6718	16.1795	17.1448	18.2458	18.9094	17.6838	17.3489	18.7504	19.1475	18.4334	16.6207	16.6404	16.8666	16.663	17.0584	16.8734	17.0368	16.1987	18.4991	17.576	18.2183	19.0608	NA	14.4279	16.533	15.7886	16.1345	16.7534	17.4569	17.153	17.4959	17.7362	18.2836	18.188	16.9125	17.3062	17.683	18.0122	17.814	18.4463	16.7311	16.8889	17.6191	16.996	17.8632	18.0944	16.3514	15.7532	17.9065	15.9214	17.7937	17.4926	17.5111	18.0577	16.7427	18.2175	19.2583	18.1383	16.583	12.454	17.9486	15.9332	17.7853	16.6074	16.3388	16.5441	17.1277	16.8088	18.2464	17.0858	17.9914	17.9813	17.9003	18.4728	18.7422	18.6799	17.3761	18.4982	17.843	NA	18.8192	18.9389	17.1852	NA	16.5973	16.9239	16.9345	17.0997
Q08357	SLC20A2	S321	M1	Q08357_SLC20A2_S321_M1	NA	NA	NA	NA	NA	14.2226	13.5816	NA	14.3639	NA	14.9916	16.661	NA	14.3497	14.1763	14.0202	15.2277	14.6859	14.9213	NA	14.9928	15.5625	14.8511	15.353	14.2948	14.9828	15.6414	NA	14.8798	15.4647	14.2972	NA	NA	15.2211	14.9343	NA	16.0862	14.9006	16.3382	15.9657	15.7656	NA	14.6424	14.7373	16.1844	15.1808	15.9051	NA	14.1573	NA	14.5954	16.4149	14.7979	16.3167	NA	NA	NA	NA	15.8718	15.3304	15.0005	14.0769	15.8339	15.2115	15.9826	15.7484	16.3584	15.589	15.8374	15.4795	16.2935	NA	NA	14.1721	NA	NA	13.4975	NA	15.6576	NA	NA	15.0441	16.8869	15.5098	12.7692	NA	NA	14.7295	NA	NA	13.4826	13.6128	14.7415	15.9189	15.3925	13.9756	14.7364	13.7016	12.5696	15.4025	15.684	14.0977	14.9977	NA	15.9408	15.9042	NA	15.7829	12.9199	12.3925	13.9248	14.7938	15.6932	14.5862
Q08357	SLC20A2	S321	M2	Q08357_SLC20A2_S321_M2	19.1959	18.268	17.9732	18.0176	18.8754	19.5748	18.4576	17.7298	19.1755	17.6798	18.0731	19.1179	17.0522	16.4358	17.1571	17.7533	18.1283	18.1842	NA	NA	17.8988	17.2457	NA	16.93	16.8134	16.4104	18.3306	16.5635	17.6103	18.6571	19.5682	18.3426	18.0077	19.4092	19.7193	18.8638	17.2795	17.2992	17.5254	17.3217	17.7172	17.5322	17.6956	16.8575	19.042	18.2348	18.8536	19.3329	NA	15.0867	17.1918	16.4474	16.7933	17.4122	18.1157	17.433	18.1547	18.395	18.9424	18.8468	17.8639	18.1832	18.4845	18.5994	18.7398	19.0559	17.3899	17.5477	18.3795	17.6548	18.3072	18.6988	17.0102	16.412	18.5822	16.7124	18.6156	18.2656	18.0415	18.5678	17.4015	18.4589	19.5808	18.9438	17.4454	15.85	18.644	16.7442	18.1897	17.8696	16.8793	17.1438	17.7865	17.4695	18.8646	17.7411	18.221	18.6401	18.2895	18.844	19.0667	19.0335	18.0349	18.858	18.61	NA	19.1444	19.4066	17.844	15.1559	17.2561	17.5794	17.4498	17.7018
Q08357	SLC20A2	S385	M1	Q08357_SLC20A2_S385_M1	17.7068	17.5472	17.8498	17.4289	18.1943	18.0918	17.1782	15.7381	17.6359	18.0367	17.8706	17.6703	17.7804	17.3108	17.8741	17.9866	18.671	18.5555	NA	NA	NA	17.0106	NA	NA	NA	NA	18.1081	15.6408	18.3252	18.3016	NA	NA	15.5615	17.7596	18.0428	NA	15.3074	17.2578	17.1098	16.8947	17.3181	NA	NA	NA	18.4036	NA	18.0338	18.5325	NA	NA	17.6308	17.398	17.6287	15.85	NA	18.204	18.1041	18.3603	17.78	18.0081	NA	17.4512	17.713	NA	17.9525	18.1203	16.4781	17.022	18.0044	16.3301	18.0038	17.8804	NA	NA	NA	NA	NA	NA	18.107	18.2473	17.5731	17.6981	18.39	18.3105	18.4735	17.5749	18.3778	17.8409	18.3265	16.1297	17.9914	16.7062	18.4075	18.3856	18.6809	17.8768	18.0276	17.6883	17.5166	17.758	17.849	17.8841	NA	17.6719	15.5581	17.4596	17.8506	18.3146	NA	NA	NA	16.523	15.7904	NA
Q08357	SLC20A2	S422	M1	Q08357_SLC20A2_S422_M1	16.6063	NA	17.511	17.419	18.5272	17.9208	18.1883	17.5069	NA	18.2264	NA	18.1501	NA	NA	NA	NA	NA	NA	NA	NA	NA	NA	NA	NA	NA	NA	NA	NA	NA	NA	NA	NA	17.7968	17.7646	17.7427	NA	NA	NA	NA	NA	NA	NA	16.0023	16.2205	NA	17.4528	NA	18.4481	16.9773	14.9907	NA	NA	NA	NA	NA	NA	NA	NA	15.3007	NA	NA	NA	18.5428	NA	NA	NA	16.1944	NA	NA	NA	18.6249	NA	NA	NA	16.4461	16.797	NA	18.2965	18.5729	18.0515	NA	NA	18.2074	18.8328	NA	NA	NA	NA	17.4895	NA	NA	17.0015	16.4107	NA	18.3382	NA	17.1206	NA	NA	NA	18.0868	17.3077	NA	NA	18.0166	NA	17.9054	18.1707	NA	NA	NA	NA	NA	NA
Q08357	SLC20A2	S424	M1	Q08357_SLC20A2_S424_M1	NA	NA	16.6495	NA	17.4957	NA	NA	NA	NA	NA	18.5336	17.1061	NA	NA	NA	NA	NA	NA	NA	NA	17.1477	NA	NA	17.1753	NA	NA	NA	NA	NA	17.5567	15.0917	16.2207	NA	NA	NA	18.2673	NA	NA	NA	NA	17.3295	NA	NA	NA	NA	NA	NA	NA	NA	16.2622	16.7663	NA	NA	17.5342	13.8912	NA	NA	16.3573	NA	NA	15.6989	NA	NA	NA	NA	17.3519	17.2907	17.0112	NA	17.5097	NA	18.5863	NA	NA	NA	NA	NA	NA	NA	14.4788	NA	NA	15.6538	NA	NA	NA	NA	NA	NA	NA	17.3641	NA	17.642	NA	17.1368	17.1056	NA	NA	NA	NA	NA	NA	15.9081	16.4705	NA	NA	14.5592	NA	NA	NA	NA	NA	NA	NA
Q08357	SLC20A2	T318	M1	Q08357_SLC20A2_T318_M1	NA	NA	NA	NA	NA	NA	NA	NA	NA	NA	NA	NA	12.0356	11.9532	NA	NA	NA	NA	NA	NA	NA	NA	NA	13.7258	14.8855	NA	NA	NA	NA	NA	NA	NA	NA	NA	NA	NA	NA	NA	NA	NA	13.0494	12.706	NA	NA	NA	NA	NA	NA	NA	NA	NA	NA	NA	NA	NA	NA	NA	14.9743	NA	NA	NA	NA	NA	NA	NA	NA	NA	NA	NA	NA	NA	NA	NA	NA	NA	NA	NA	17.0589	NA	NA	NA	NA	NA	NA	NA	NA	NA	13.6711	NA	NA	NA	NA	NA	NA	NA	NA	NA	NA	NA	NA	NA	14.6469	NA	NA	NA	NA	NA	NA	NA	NA	NA	NA	NA	NA
Q08357	SLC20A2	T318	M2	Q08357_SLC20A2_T318_M2	NA	17.7099	NA	NA	NA	NA	NA	NA	NA	NA	NA	NA	NA	NA	NA	NA	NA	NA	NA	NA	NA	NA	NA	NA	NA	NA	NA	NA	NA	17.2041	NA	NA	NA	NA	18.5086	17.4433	NA	NA	NA	NA	NA	NA	NA	NA	NA	NA	NA	NA	NA	NA	NA	NA	NA	NA	NA	NA	NA	NA	NA	NA	NA	NA	NA	NA	NA	NA	NA	NA	NA	NA	NA	17.5299	NA	NA	17.4977	NA	NA	NA	NA	NA	NA	16.6525	NA	17.9921	NA	15.7294	NA	NA	NA	17.2438	NA	NA	NA	NA	NA	16.6332	NA	NA	NA	NA	NA	NA	NA	NA	17.6212	NA	17.5283	NA	NA	13.9972	NA	NA	NA	NA
Q08357	SLC20A2	T401	M1	Q08357_SLC20A2_T401_M1	NA	NA	NA	NA	NA	NA	NA	17.308	NA	NA	NA	NA	NA	NA	NA	NA	NA	NA	NA	16.3449	15.3021	NA	16.2104	17.1276	17.5792	NA	NA	NA	NA	NA	17.6839	17.496	17.5315	NA	NA	15.7093	16.6969	NA	NA	NA	NA	NA	18.1665	17.2936	NA	18.0069	NA	NA	NA	16.1596	NA	NA	NA	NA	17.763	NA	NA	NA	NA	NA	17.6961	NA	NA	17.4267	NA	NA	NA	NA	NA	NA	NA	NA	17.2285	15.2881	17.9282	17.4399	18.1929	18.2283	NA	NA	NA	NA	NA	NA	NA	NA	NA	NA	NA	17.5534	NA	18.0053	NA	NA	NA	NA	NA	NA	NA	NA	NA	NA	17.5405	NA	NA	NA	NA	NA	17.2088	NA	NA	NA	17.4793	18.0219
Q08357	SLC20A2	T420	M1	Q08357_SLC20A2_T420_M1	NA	17.9643	NA	NA	NA	16.6864	NA	NA	18.2246	NA	NA	NA	16.0815	16.6362	15.8471	16.4716	17.8977	18.2436	15.6856	NA	NA	15.1369	NA	NA	14.896	16.8427	16.9286	16.5215	16.5292	NA	NA	NA	NA	NA	NA	NA	16.3105	17.4697	16.1631	17.3029	17.9575	NA	15.5302	15.4188	NA	NA	16.4642	NA	16.3105	NA	17.9106	18.4357	18.4143	16.4701	15.2525	15.8358	NA	NA	17.4925	NA	15.6989	15.0325	NA	18.708	19.0925	18.4704	NA	NA	18.3871	16.7681	NA	NA	NA	NA	NA	NA	18.4355	NA	NA	NA	17.3683	18.2102	NA	NA	16.2887	NA	15.7472	NA	16.1428	16.8786	16.7516	NA	NA	18.5377	NA	17.8801	NA	16.6813	16.9037	18.3679	16.077	17.7873	NA	14.6947	16.8676	NA	NA	17.109	16.8456	NA	NA	17.3548	17.7019	17.474
Q08357	SLC20A2	Y423	M1	Q08357_SLC20A2_Y423_M1	NA	NA	NA	NA	NA	NA	NA	NA	NA	NA	NA	NA	NA	NA	15.7694	NA	NA	NA	NA	NA	15.8588	16.593	18.0794	NA	15.6641	NA	16.4369	16.2902	17.006	15.3089	17.0367	NA	NA	14.924	16.9681	NA	NA	NA	17.4932	NA	NA	16.7035	NA	15.4667	18.019	NA	17.668	NA	NA	NA	NA	NA	NA	NA	NA	17.2305	16.8214	16.3806	NA	17.2823	NA	15.7661	NA	NA	NA	NA	NA	NA	NA	NA	NA	NA	NA	NA	NA	NA	NA	NA	NA	NA	NA	NA	NA	NA	17.5096	14.7687	17.0059	17.5642	NA	16.9696	NA	NA	NA	NA	NA	NA	NA	NA	NA	NA	NA	NA	NA	NA	NA	18.1994	NA	NA	NA	14.7866	NA	NA	NA	NA
Q02978	SLC25A11	S19	M1	Q02978_SLC25A11_S19_M1	NA	17.4955	NA	16.9095	NA	NA	NA	NA	NA	NA	NA	NA	NA	NA	NA	NA	NA	NA	NA	NA	NA	NA	NA	NA	NA	NA	NA	NA	NA	NA	18.2722	17.4037	17.3137	NA	NA	NA	NA	NA	NA	NA	NA	NA	NA	NA	NA	NA	18.4045	18.5914	NA	17.1632	18.4991	NA	17.7748	17.0263	NA	18.2018	NA	NA	NA	NA	NA	NA	NA	NA	NA	NA	NA	NA	NA	NA	NA	NA	NA	NA	NA	NA	NA	NA	16.6537	17.4595	16.3376	15.7679	NA	17.2366	16.21	NA	NA	NA	NA	NA	NA	NA	NA	NA	NA	NA	NA	NA	NA	NA	16.9819	NA	NA	NA	NA	NA	NA	NA	16.9726	NA	17.1582	NA	NA	NA
Q02978	SLC25A11	S201	M1	Q02978_SLC25A11_S201_M1	20.5759	NA	20.6372	19.8973	19.8353	20.7769	NA	NA	19.8155	NA	20.3442	19.8965	20.64	20.8209	19.6752	20.0897	20.3929	20.0576	20.5908	20.4933	19.6157	19.7395	21.3316	21.2032	19.624	19.4737	NA	19.4245	19.038	20.5565	18.6824	18.5411	19.3082	NA	NA	19.2841	21.7741	21.2926	21.305	21.5486	21.5635	20.8257	19.5274	NA	NA	19.4566	19.8399	NA	NA	NA	NA	NA	15.6262	NA	20.0996	20.0367	19.7377	20.4808	20.2778	20.2155	NA	20.9167	19.8138	19.3957	NA	20.911	NA	NA	NA	NA	NA	18.9642	20.7861	19.3023	NA	NA	NA	NA	18.5616	NA	18.8782	19.4832	20.1182	19.1285	19.6809	19.9241	19.6919	20.1818	20.1507	20.1287	20.2844	NA	20.1793	19.9187	20.4001	NA	NA	19.3522	NA	NA	NA	NA	20.6657	NA	NA	NA	NA	19.5392	21.8133	21.3801	21.9213	21.0683	20.4291	20.3858
Q02978	SLC25A11	S203	M1	Q02978_SLC25A11_S203_M1	20.5964	19.4136	20.5903	19.9287	20.408	19.7245	20.3299	19.8413	20.1527	20.0061	20.4363	20.1076	NA	NA	NA	19.0944	NA	NA	20.2226	19.931	20.6397	20.9129	21.095	20.8233	19.0361	19.3537	19.8828	19.5398	19.0199	19.7149	19.2022	19.4301	19.1944	19.543	19.3694	19.8257	19.4893	NA	19.1876	20.1445	21.5312	NA	20.2578	20.8078	20.2466	20.2786	19.7068	21.001	20.1779	19.7319	19.6379	18.9478	19.008	19.5607	18.8006	19.8143	19.5166	19.7969	19.1887	19.8859	21.08	20.1558	21.4668	20.466	20.8968	NA	19.8459	19.8912	18.911	18.976	19.7648	19.2667	20.6553	20.168	20.8005	20.6952	20.6859	20.7675	19.698	20.039	NA	19.1115	20.058	19.1	18.1644	19.5522	19.3124	19.5929	19.6395	19.7214	20.8808	20.3312	19.3159	20.737	NA	20.3252	19.3096	18.7674	19.5703	19.8759	19.7642	19.8277	20.3654	20.3334	20.7684	20.702	19.067	19.6583	18.6602	19.2763	20.928	21.315	20.3026	19.1171
Q02978	SLC25A11	S205	M1	Q02978_SLC25A11_S205_M1	NA	16.3155	NA	NA	NA	NA	NA	NA	NA	NA	NA	NA	16.5922	NA	NA	16.5466	NA	NA	19.5733	NA	NA	19.5891	NA	NA	NA	NA	NA	NA	NA	NA	17.7792	16.3828	NA	17.3623	NA	NA	NA	18.806	NA	17.9847	NA	NA	NA	NA	NA	NA	NA	NA	18.3291	NA	NA	NA	NA	NA	18.3361	NA	NA	NA	16.6697	NA	19.0242	17.0923	18.6268	NA	19.1461	NA	NA	NA	NA	NA	NA	NA	NA	NA	NA	NA	NA	NA	NA	NA	NA	NA	NA	NA	NA	NA	NA	NA	NA	NA	NA	NA	NA	NA	NA	NA	NA	NA	NA	NA	17.7001	NA	NA	NA	NA	NA	18.7133	NA	18.1059	NA	NA	NA	NA	17.2597
Q02978	SLC25A11	T103	M1	Q02978_SLC25A11_T103_M1	NA	NA	NA	NA	NA	NA	NA	NA	NA	14.8724	NA	14.5035	NA	NA	NA	NA	NA	NA	NA	NA	NA	NA	NA	NA	NA	NA	13.7481	15.6183	NA	NA	15.3654	15.1399	14.5045	NA	15.4458	13.2956	NA	NA	NA	NA	NA	NA	NA	NA	NA	NA	NA	15.6066	NA	NA	14.9432	15.0854	NA	NA	NA	NA	NA	NA	NA	NA	NA	NA	NA	NA	NA	NA	14.5738	NA	14.4893	14.1738	NA	14.9266	NA	NA	NA	NA	NA	NA	13.8487	NA	11.7162	12.9226	NA	11.9263	NA	NA	NA	14.4506	NA	NA	NA	NA	NA	NA	NA	NA	13.3298	NA	NA	NA	NA	NA	NA	NA	15.9143	15.4673	NA	15.396	NA	NA	NA	NA	NA	NA
Q02978	SLC25A11	T18	M1	Q02978_SLC25A11_T18_M1	18.6122	NA	18.794	16.3449	18.8038	18.7899	18.5698	18.6228	17.3025	18.6287	18.4894	18.2026	17.9657	17.7747	17.6121	17.5702	17.5517	17.9979	18.7972	18.0112	18.5379	18.6487	18.9983	18.8474	18.5176	18.3501	18.4083	18.2909	17.9006	18.1473	NA	16.7918	16.2189	17.9098	17.935	18.3661	18.212	18.0419	18.4565	18.1845	18.3833	17.6191	18.6609	18.5561	18.4693	18.7125	NA	NA	18.6848	17.8183	NA	18.2666	17.181	17.6217	18.2389	NA	18.1589	18.1862	18.3172	18.1634	18.4177	18.1933	18.6091	18.3143	18.2526	17.6363	18.8704	18.8561	18.6883	18.85	18.7828	18.575	18.8859	18.9598	18.6396	18.6854	18.512	18.5442	17.2959	NA	NA	17.093	18.7048	NA	15.7199	18.0913	17.8301	17.9663	18.185	18.3038	17.9232	18.3437	18.1393	17.9656	18.3628	18.172	17.0655	17.8155	17.7319	17.6118	16.4188	17.5462	18.7303	19.0265	19.2792	18.6737	19.1153	19.1254	17.68	18.3716	17.8222	18.635	18.4563	18.4974
Q02978	SLC25A11	Y102	M1	Q02978_SLC25A11_Y102_M1	15.8358	14.6531	15.7186	15.2666	15.7068	15.663	14.5948	15.2326	14.9372	NA	14.8173	NA	NA	NA	NA	NA	NA	NA	15.7404	15.529	15.9576	15.7532	16.0185	15.9868	NA	NA	NA	NA	NA	NA	NA	NA	NA	NA	NA	NA	NA	NA	NA	NA	NA	NA	NA	13.936	15.3663	NA	14.6291	NA	NA	14.0377	NA	NA	NA	NA	15.2333	NA	NA	NA	NA	NA	16.6084	16.2764	16.2063	17.1677	16.4061	17.0184	NA	14.8705	NA	NA	15.0823	NA	17.1006	17.2217	17.146	16.7794	17.0727	17.1347	NA	NA	NA	NA	14.1448	NA	NA	NA	NA	NA	NA	NA	13.9324	NA	NA	11.8337	14.3049	NA	NA	NA	NA	NA	NA	NA	15.5421	NA	NA	NA	NA	NA	NA	NA	NA	NA	NA	NA
Q02978	SLC25A11	Y202	M1	Q02978_SLC25A11_Y202_M1	19.1205	NA	19.2132	18.5237	18.8813	20.0786	19.2853	19.9458	19.8159	19.2288	19.8329	19.0344	18.5739	19.0493	20.8074	20.139	20.0825	20.8903	18.5014	18.2833	NA	18.5387	18.4833	NA	19.4026	19.685	19.5412	20.0356	19.6482	19.4521	19.864	20.2809	19.6505	19.4692	20.4906	19.1943	NA	NA	20.0113	20.9532	NA	19.8984	19.8622	19.7703	20.5587	19.8389	19.5938	19.8327	18.9635	20.554	20.0332	20.2378	19.6332	19.7996	20.0266	20.0032	20.0377	18.4094	20.1566	19.8554	19.3678	18.8567	19.4099	19.3794	19.1413	19.365	19.2115	19.0424	20.3578	20.3164	19.9138	19.8552	19.5951	19.4824	19.5915	19.4903	19.4752	19.4787	20.0081	18.8456	18.4069	18.6555	19.4732	18.9441	18.7354	19.7167	19.076	18.8021	19.04	19.6148	19.0472	19.1202	19.3275	18.9925	19.3922	19.2107	18.7219	19.0358	18.6964	19.1294	19.112	19.1671	19.5836	20.1034	19.6264	19.6742	20.7888	20.1405	20.145	21.8087	20.0587	20.7466	21.3586	21.8123
O75746	SLC25A12	S101	M1	O75746_SLC25A12_S101_M1	17.0539	16.2259	16.9736	16.0413	17.1117	16.8837	16.5603	16.4887	16.0772	16.5263	16.6667	16.5835	NA	15.8675	NA	NA	15.6219	NA	NA	NA	NA	NA	NA	NA	16.8841	16.3338	16.3318	15.9502	NA	16.2407	16.744	16.6826	16.7538	16.4213	16.6886	16.7865	16.1026	NA	NA	NA	NA	NA	17.0942	17.1016	17.0901	17.0942	17.1821	17.0778	17.5632	17.1965	17.2272	17.093	17.1435	17.3326	16.1714	16.5896	16.1796	NA	16.5343	16.5629	17.37	16.9668	17.7654	17.1506	17.1041	17.7171	17.0322	16.5754	16.5278	16.3122	16.3743	16.3694	17.7256	17.4821	17.5755	17.4204	17.3845	17.4786	16.1446	15.5143	17.0424	NA	16.6307	NA	18.0781	17.2914	NA	17.205	17.1182	NA	16.7993	16.6677	16.1256	16.2411	17.011	16.5918	16.491	16.708	16.4599	16.9714	16.8171	17.005	17.3975	17.3348	17.5408	17.4448	17.3478	17.5558	NA	17.3354	17.154	16.9757	16.854	16.925
O75746	SLC25A12	S25	M1	O75746_SLC25A12_S25_M1	NA	NA	NA	NA	16.5086	NA	17.2425	NA	NA	NA	16.3376	15.6356	NA	NA	NA	NA	NA	NA	NA	14.4324	NA	NA	NA	NA	15.3565	NA	NA	NA	NA	NA	NA	16.4204	NA	17.8703	NA	18.2865	NA	NA	NA	NA	NA	NA	NA	18.7316	18.5917	16.1567	18.416	15.8862	16.0647	NA	16.578	18.027	NA	15.6607	15.6253	NA	NA	NA	NA	NA	NA	NA	NA	NA	NA	NA	15.4243	NA	15.1459	NA	15.7886	NA	NA	NA	NA	NA	NA	NA	NA	NA	NA	15.5192	NA	NA	NA	NA	NA	NA	NA	NA	NA	NA	NA	NA	NA	NA	NA	NA	NA	NA	NA	NA	15.6483	NA	16.0723	17.6509	16.2123	NA	NA	15.6972	NA	NA	NA	NA
O75746	SLC25A12	S662	M1	O75746_SLC25A12_S662_M1	18.6368	17.5429	18.7949	18.3428	18.8755	18.8881	19.3661	19.2304	19.1927	19.2862	19.0777	19.1954	18.3499	18.5446	18.368	18.2661	18.2069	18.5142	18.4938	18.367	18.5837	18.5313	18.6573	19.2194	18.9384	18.8156	18.7873	19.1888	18.1364	18.6163	19.4095	19.3173	19.0121	18.8953	19.4335	19.4664	19.1538	18.7154	19.0818	18.83	19.3846	18.5209	19.2481	19.4876	19.2552	19.4757	18.9592	19.4073	19.1977	19.1711	19.0415	18.8873	19.1241	18.9394	18.6934	18.6167	19.1175	18.9487	19.1028	19.2944	19.8719	19.0687	19.2851	19.1414	18.9406	19.1228	19.3491	19.0137	19.2464	19.2039	19.1917	19.1007	19.327	19.2436	19.2999	19.3499	19.698	19.2876	18.3624	17.9828	17.557	17.4576	18.6912	18.404	17.8862	19.0742	18.9352	19.2037	19.2806	19.2798	18.7124	18.6578	18.6071	18.6593	18.7849	18.7101	18.66	18.2414	18.1726	18.6257	18.2574	18.3981	19.4177	19.3806	19.4941	19.3126	19.2564	19.9314	18.9984	19.149	19.2842	19.315	19.2843	19.3536
O75746	SLC25A12	S664	M1	O75746_SLC25A12_S664_M1	18.3369	17.209	18.3295	NA	18.4755	18.2715	18.691	18.6919	18.324	18.8548	18.6701	18.7508	17.6011	17.7903	17.5672	17.4285	17.342	17.8049	17.8836	17.6699	17.9519	17.9731	18.0509	NA	18.8557	18.3086	18.3926	NA	17.7001	18.1637	18.8708	18.7004	18.4898	18.4642	18.8321	18.7996	18.348	17.893	18.0318	18.1567	NA	NA	18.6547	18.7393	18.6531	18.7584	18.3494	18.6418	18.9805	18.9805	18.7668	18.5629	18.7303	18.8086	18.045	18.3803	18.2161	NA	NA	NA	NA	18.1671	18.1859	17.9648	17.7712	17.8957	19.0784	18.7402	18.6612	18.4364	18.7222	18.7446	18.7743	18.5694	18.5616	18.6008	NA	18.2731	18.4086	17.9959	NA	17.5054	18.6574	NA	17.4595	18.4119	18.2944	18.5044	18.5642	18.6549	18.3265	18.4999	18.234	18.3505	18.4045	18.3946	NA	18.1052	18.0997	18.1889	18.168	18.2024	18.6666	18.6103	18.9084	18.5349	18.5037	NA	18.2394	18.4479	18.4133	18.5216	18.4877	18.4542
O75746	SLC25A12	T107	M1	O75746_SLC25A12_T107_M1	NA	NA	NA	NA	NA	NA	NA	NA	NA	NA	NA	NA	NA	NA	NA	NA	NA	NA	NA	NA	16.1984	16.0177	NA	16.5515	NA	NA	NA	NA	15.4635	NA	NA	NA	NA	NA	NA	NA	NA	NA	NA	NA	NA	NA	NA	NA	NA	NA	NA	NA	NA	NA	NA	NA	NA	NA	NA	NA	NA	NA	NA	NA	NA	NA	NA	NA	NA	NA	NA	NA	NA	NA	NA	NA	NA	NA	NA	NA	NA	NA	NA	NA	NA	16.5612	NA	NA	NA	NA	NA	NA	NA	17.1834	NA	NA	NA	NA	NA	NA	NA	NA	NA	NA	NA	NA	NA	NA	NA	NA	NA	NA	NA	NA	NA	NA	NA	NA
O75746	SLC25A12	Y23	M1	O75746_SLC25A12_Y23_M1	18.2147	15.5579	18.498	18.0161	18.2476	17.623	NA	18.8565	18.7599	18.5512	16.9774	18.5842	NA	NA	13.5887	16.0458	NA	14.9252	17.7159	NA	17.4737	17.0653	15.6271	NA	16.2641	17.1459	18.2344	15.399	18.9449	15.5569	17.2644	17.9971	18.2408	16.7858	18.2571	17.3916	NA	17.6257	16.9608	18.068	16.0357	NA	18.5902	16.0525	16.2951	16.2862	16.6738	18.358	18.1533	18.1151	17.218	15.8902	18.2356	16.8058	15.8317	17.1944	17.4196	15.5461	16.0106	19.4655	16.8187	15.5583	NA	16.7337	15.8803	13.7585	17.2852	17.9241	17.2115	17.8034	18.7424	15.2014	18.6928	16.9489	17.0849	17.8083	18.2466	16.9454	17.8313	16.5715	14.854	17.9689	18.5	NA	17.1451	17.0284	15.2723	17.082	18.0633	17.7839	18.2303	15.543	18.9137	17.834	18.4853	17.9385	17.8684	18.1591	17.6919	18.3933	17.7464	17.159	18.5113	18.6712	16.2754	16.3849	15.3788	17.4371	18.0374	NA	17.3978	16.3917	NA	17.2923
O75746	SLC25A12	Y260	M1	O75746_SLC25A12_Y260_M1	NA	NA	NA	NA	NA	NA	NA	NA	NA	NA	NA	NA	NA	17.0083	NA	NA	NA	NA	NA	NA	NA	NA	NA	15.2392	NA	NA	NA	NA	NA	NA	NA	NA	NA	NA	NA	NA	18.8249	NA	NA	NA	NA	NA	NA	NA	NA	NA	NA	NA	NA	NA	NA	NA	NA	NA	NA	NA	NA	NA	NA	NA	NA	NA	NA	NA	NA	NA	14.7894	NA	NA	NA	NA	NA	NA	NA	NA	NA	NA	NA	NA	NA	NA	NA	NA	NA	NA	NA	NA	NA	NA	NA	NA	NA	NA	NA	NA	NA	NA	15.8837	NA	NA	NA	NA	NA	NA	NA	NA	NA	NA	NA	NA	NA	NA	NA	NA
O75746	SLC25A12	Y272	M1	O75746_SLC25A12_Y272_M1	NA	NA	15.4721	NA	16.9081	NA	17.177	16.6056	14.9676	15.9661	17.124	NA	15.1327	14.8255	15.0359	16.5135	17.3758	19.7512	17.7504	NA	NA	NA	NA	NA	NA	NA	15.8972	NA	14.4835	13.7977	16.3618	15.043	17.5312	15.9882	15.7604	18.8142	14.5952	14.8376	13.8276	18.9144	14.6848	NA	15.0164	15.1728	15.0658	NA	14.7769	15.1137	16.1605	NA	NA	14.9917	18.2043	17.14	16.175	19.7456	NA	15.8597	15.116	15.0329	NA	NA	NA	14.9597	NA	15.628	NA	15.0002	NA	15.7915	NA	14.9037	14.2125	14.1153	NA	14.3177	15.9392	NA	14.4484	18.7994	14.2653	15.4242	NA	13.4569	16.7008	18.3477	13.5224	18.8481	17.6498	14.2773	15.4798	NA	NA	16.1744	14.924	11.4302	17.9195	NA	NA	15.7218	16.5001	18.1709	NA	15.3849	16.2477	16.3029	19.4372	18.7074	NA	18.5649	16.537	16.4107	16.9943	19.3824
O75746	SLC25A12	Y278	M1	O75746_SLC25A12_Y278_M1	16.9984	15.8103	16.6112	16.347	15.1766	17.0094	16.0147	NA	NA	15.2197	15.7098	15.2394	NA	NA	14.7284	NA	NA	NA	16.6191	16.616	16.5616	16.7806	16.6113	16.4426	15.4779	15.0399	14.6264	14.0771	15.0221	NA	17.3224	15.8867	16.4974	NA	14.9018	NA	NA	NA	NA	NA	NA	NA	15.1378	16.5199	16.4371	16.0554	16.2147	17.0339	NA	15.5981	16.4864	NA	16.1176	16.7357	NA	NA	16.0123	15.4556	14.4566	15.378	17.358	17.0108	17.2393	17.3659	17.0512	16.4072	15.3094	14.4201	15.0308	NA	16.4854	15.5343	16.0933	16.3795	16.2909	16.2251	17.3323	16.3291	15.9877	NA	NA	NA	15.7504	14.3957	NA	14.6546	14.5975	14.589	14.6286	15.0338	NA	15.6858	14.5836	NA	16.4355	14.9694	14.8952	16.2182	16.3656	15.4904	NA	NA	15.8398	NA	NA	NA	16.5652	16.1536	15.3769	14.1362	NA	15.4061	NA	15.2468
P12235	SLC25A4	S127	M1	P12235_SLC25A4_S127_M1	NA	NA	NA	NA	NA	15.6322	19.7205	19.8375	20.4793	NA	NA	20.0776	19.171	19.7428	19.8136	NA	NA	NA	NA	NA	NA	NA	NA	NA	18.8174	NA	19.4396	19.137	17.6462	18.6855	17.8308	NA	NA	19.2007	19.6732	20.5754	19.9944	17.484	20.1078	17.0872	18.5628	17.8376	NA	NA	NA	NA	20.6364	NA	20.179	17.0244	NA	20.7348	19.0783	NA	17.3983	NA	20.9876	NA	19.6233	19.2745	NA	NA	NA	NA	NA	NA	NA	17.9901	NA	NA	NA	NA	NA	NA	NA	NA	NA	NA	18.3232	17.3403	NA	17.9366	19.1857	NA	19.7476	19.2778	17.0828	20.1947	17.5736	NA	18.4145	19.7465	16.667	16.0175	NA	19.3704	18.3509	NA	NA	20.8654	NA	19.5896	19.6034	18.0205	NA	NA	NA	19.5653	17.3546	19.5386	16.5652	19.2765	19.6707	20.055
P12235	SLC25A4	S22	M1	P12235_SLC25A4_S22_M1	21.0713	19.6411	21.4179	20.1912	21.1553	21.1833	20.5476	21.1982	20.4722	20.725	20.5312	20.6238	19.6487	19.852	20.0632	19.7337	19.946	20.0426	20.9553	20.885	20.6722	21.1523	21.1395	21.0466	20.9085	20.8564	20.8287	20.9047	20.0289	20.7472	20.7754	20.5	20.6528	20.4266	21.0482	20.7742	20.6742	20.29	20.1213	20.2636	19.991	19.4518	20.9594	21.0221	20.9193	20.9808	20.7719	21.2097	20.5395	20.3945	20.4055	20.2946	20.5394	20.2329	20.3034	20.507	20.5457	20.2924	20.2531	20.3091	21.5086	21.3858	21.5972	21.4378	21.409	21.4111	20.8564	20.5778	21.2094	20.8186	21.0167	20.7543	21.6267	21.3285	21.7349	21.4586	21.6585	21.5845	20.4714	20.2221	18.9203	19.6726	21.2112	19.69	19.322	20.4153	20.4017	20.638	20.6531	20.6348	20.723	20.7902	20.72	20.9089	20.9635	20.642	19.8079	20.5173	20.1088	20.6449	20.4902	20.5364	21.4606	21.4071	21.5417	21.3235	21.3506	21.4847	20.838	21.0887	20.7967	20.9312	20.982	20.8107
P12235	SLC25A4	S42	M1	P12235_SLC25A4_S42_M1	16.2254	15.4908	16.2047	15.6227	16.5013	16.706	16.6593	17.1839	16.4688	17.0749	16.9529	17.1584	15.6026	15.8932	15.7008	15.923	15.6024	16.049	16.1772	16.0927	16.5131	16.5997	16.5309	16.5757	17.2867	17.4149	17.3233	17.2509	16.6445	17.1381	16.444	16.3962	16.5567	16.6905	16.7285	16.7044	15.8193	15.6347	16.0604	15.9541	15.9992	15.2264	16.5962	16.8379	16.843	16.798	16.5089	16.7985	16.6306	16.7473	16.669	16.5978	16.8863	16.7924	16.2288	16.4586	16.4708	16.0651	16.5548	16.5957	16.5749	16.6056	16.9281	16.9379	16.8502	16.7864	17.654	17.4993	16.5148	17.4848	16.4079	17.6295	16.8054	16.7688	16.8216	16.9401	16.6559	16.6489	16.7611	15.9793	14.9314	15.8421	17.268	15.6447	16.0112	16.1946	16.4948	16.6629	16.6387	16.4949	16.3662	16.6343	16.5887	16.809	16.7583	16.7492	15.7721	16.5038	16.2542	16.5012	16.6147	16.3938	17.0502	17.1521	17.363	17.3575	17.3	17.4669	16.2799	16.4256	16.2974	16.4992	16.6454	16.4169
P12235	SLC25A4	S7	M1	P12235_SLC25A4_S7_M1	17.6102	16.2566	17.4933	16.674	17.5196	17.3357	18.0878	18.1519	17.5557	17.7149	17.6949	17.6747	16.2424	15.9555	15.5108	15.9312	16.1057	15.6745	16.2756	15.5035	16.1773	16.2432	16.1781	15.7272	17.7397	17.7621	17.6733	17.6628	16.85	17.4315	17.6499	17.3099	17.5404	16.9614	17.7339	17.5114	16.6277	16.053	16.11	16.0459	16.1908	15.012	17.799	17.9597	17.8825	17.821	17.6074	17.8933	17.7189	17.416	17.6703	17.4924	17.7253	17.3826	16.7052	17.1355	16.8281	16.7323	16.5076	16.7225	16.7544	16.4513	16.452	16.9008	16.4616	16.8255	18.4378	18.2565	18.2185	18.2155	18.0307	17.8937	17.7102	17.4214	18.0257	17.3239	17.6119	17.3525	17.3639	16.9016	15.6877	16.4565	18.111	16.4515	14.9293	16.6639	16.5972	16.9691	17.1611	17.1519	17.6017	17.6852	17.3965	17.6322	17.5811	17.6026	16.7733	17.3222	17.1729	17.4238	17.2448	17.1673	17.9017	18.1478	18.0006	17.5592	17.8657	18.1805	16.9214	17.2281	16.8029	17.2701	17.0312	16.9096
P12235	SLC25A4	T126	M1	P12235_SLC25A4_T126_M1	NA	NA	NA	17.8885	NA	NA	17.924	NA	NA	19.8783	20.1098	NA	20.0745	18.841	19.9222	20.6074	20.9809	20.6698	NA	NA	NA	NA	NA	NA	18.1215	19.4768	NA	NA	18.2881	17.6577	17.4949	19.8543	20.3624	18.3482	NA	NA	NA	18.4321	NA	NA	NA	NA	19.1368	20.0981	19.8721	20.9214	19.6036	21.0362	19.1476	19.6722	20.4303	NA	19.0964	17.8264	19.1685	20.2268	NA	19.3934	20.4674	19.0165	NA	NA	NA	NA	NA	NA	19.5495	NA	18.9132	18.0349	17.9993	19.2082	NA	NA	NA	NA	NA	NA	18.3882	18.825	18.0364	18.7371	16.6351	18.6854	20.6095	20.8262	20.3647	20.7098	20.171	19.5306	20.3312	19.2938	20.2516	20.978	21.1813	18.5099	19.1786	20.9456	19.4186	18.805	20.9661	17.2711	19.8915	19.555	20.0631	20.0476	20.2332	19.9981	NA	NA	18.902	18.7864	NA	NA
P12235	SLC25A4	T84	M1	P12235_SLC25A4_T84_M1	19.8254	18.893	20.1034	19.2892	20.1235	20.1144	20.5598	20.7799	20.2843	20.443	20.4138	20.5536	19.324	19.3978	19.5572	19.4548	19.5753	19.6402	19.8183	19.6725	19.7443	19.8507	19.9813	20.0868	20.0179	20.0608	19.8955	20.0231	19.5132	19.9353	20.0693	19.833	20.0185	19.6695	20.2991	20.0804	19.4637	19.2799	19.4823	19.6542	19.7002	18.7644	20.0549	20.0663	20.0015	20.0903	19.7686	20.1813	20.3774	20.2083	20.2704	20.2155	20.412	20.125	19.8462	19.9592	20.1581	20.0195	19.561	19.7324	20.4841	20.3485	20.658	20.3794	20.3622	20.1268	20.6073	20.5369	20.6615	20.4666	20.7894	20.4334	20.6283	20.2115	20.2605	20.3987	20.1337	20.0164	19.6588	18.878	17.9245	18.7325	20.384	18.7944	18.5944	19.5204	19.6711	19.7736	19.7524	19.9489	20.0968	20.1818	19.9816	20.1109	20.2238	20.0554	18.8913	19.6084	19.3929	19.7489	19.5172	19.4714	20.9085	20.6858	21.0912	20.7941	20.8493	20.9487	20.1199	20.2273	20.1061	19.9912	20.1618	19.9191
P12235	SLC25A4	T84	M2	P12235_SLC25A4_T84_M2	16.0477	15.3113	16.5328	15.3463	16.3139	NA	16.6383	16.9131	16.2823	16.4603	16.4154	13.7045	15.8207	15.2165	15.5097	15.3458	NA	15.4761	NA	16.32	NA	16.3913	16.7698	16.6135	14.5951	16.2017	16.0748	16.1899	15.6745	16.0911	16.0688	15.935	15.978	15.6662	16.3235	16.1321	15.7552	15.3744	16.0397	15.8385	16.0504	NA	16.1105	16.0858	15.9148	16.1028	15.7108	16.1343	14.1904	16.2508	16.1711	16.081	16.3157	16.1061	16.0085	15.9954	16.2167	16.0742	15.5444	15.7513	16.5456	16.8094	16.855	16.573	16.5391	16.3826	13.8375	16.6329	16.7009	13.117	16.858	16.4319	16.4824	16.1061	16.0327	16.1928	15.9897	15.825	15.7162	14.9215	13.9431	15.0006	16.4779	14.8378	14.4673	15.2232	15.3512	15.4415	15.2457	15.6775	NA	16.1143	15.6807	13.5919	16.2407	14.2394	13.082	15.3361	15.3122	15.7312	15.437	15.0461	16.8362	16.7123	17.0293	16.8634	16.8503	16.8669	16.1588	16.2721	16.1675	16.0922	16.1392	15.9548
P12235	SLC25A4	Y112	M1	P12235_SLC25A4_Y112_M1	20.3482	19.7877	20.7725	18.7581	20.8363	19.5164	NA	NA	NA	18.8518	NA	NA	NA	NA	NA	NA	NA	NA	20.0228	20.8584	21.1972	21.2081	21.3034	21.0868	NA	NA	NA	NA	NA	NA	NA	NA	NA	NA	NA	NA	NA	NA	NA	NA	NA	NA	20.1565	NA	20.4101	NA	NA	NA	NA	NA	NA	NA	NA	18.692	NA	NA	NA	20.4654	NA	NA	21.6355	21.4723	22.0101	21.676	21.4046	21.4305	NA	19.0135	17.9004	19.0426	18.9773	NA	21.7962	21.4859	21.6142	21.3656	21.3833	21.3748	NA	NA	NA	NA	NA	NA	NA	NA	NA	NA	NA	20.5841	NA	19.7708	NA	NA	NA	NA	NA	NA	NA	NA	NA	NA	19.5923	18.8833	20.6991	20.932	19.6807	19.635	NA	NA	NA	NA	NA	NA
P12235	SLC25A4	Y132	M1	P12235_SLC25A4_Y132_M1	NA	NA	NA	NA	NA	NA	NA	18.8866	NA	NA	NA	NA	NA	NA	NA	NA	NA	NA	NA	NA	NA	NA	NA	NA	NA	NA	NA	NA	NA	NA	NA	NA	NA	NA	NA	NA	NA	NA	NA	NA	NA	NA	NA	NA	NA	NA	NA	NA	20.1587	NA	NA	NA	NA	NA	NA	NA	NA	NA	NA	NA	NA	NA	NA	NA	NA	NA	NA	NA	NA	NA	NA	NA	NA	NA	NA	NA	NA	NA	NA	NA	NA	NA	NA	17.0894	NA	NA	NA	NA	NA	NA	NA	NA	NA	NA	NA	NA	NA	NA	NA	NA	NA	NA	NA	NA	NA	NA	NA	NA	19.3638	19.1143	NA	NA	NA	NA
P12235	SLC25A4	Y191	M1	P12235_SLC25A4_Y191_M1	19.7312	18.2561	19.7218	18.9932	19.4281	19.4336	19.3769	19.5177	19.4037	19.2427	19.4083	19.2598	18.5037	18.4923	18.4494	18.2928	18.2742	18.5031	18.8669	NA	18.9278	18.983	19.0458	19.0459	19.4496	19.4087	19.2606	19.4229	18.6541	19.3139	19.2391	18.8731	19.2841	18.7587	19.5459	19.1764	18.7563	18.5641	18.2785	18.6069	18.4907	17.7823	19.1886	19.1712	19.358	19.2024	18.9517	18.8759	19.1191	19.0272	19.3301	19.2413	18.9989	18.8467	18.8159	19.0815	19.1329	18.7706	18.6879	18.9184	20.1221	19.8748	20.1758	20.1281	19.8066	20.2096	19.6617	19.5526	19.5694	19.5103	19.8227	19.918	19.9475	19.7989	20.0444	20.0679	19.8276	20.0304	18.683	18.1749	17.445	18.0752	19.0718	17.7369	17.7146	18.73	18.4927	18.916	18.9975	18.9803	19.1364	19.1842	19.2425	19.2875	19.4135	19.4265	18.0344	18.7317	18.6625	18.5235	18.619	18.6731	19.9986	19.7781	20.0392	19.8627	19.9192	20.0817	19.0383	19.3309	19.1058	19.0126	19.2441	19.028
P12235	SLC25A4	Y195	M1	P12235_SLC25A4_Y195_M1	22.2377	NA	22.3071	21.5166	22.0238	22.0066	21.958	22.0013	22.0132	21.6407	21.6937	21.7168	20.9991	20.9393	20.8753	19.866	21.0678	20.8928	21.8467	21.9554	21.903	21.759	21.8492	22.0873	22.1861	22.2094	22.0663	22.1452	21.4705	22.1215	21.918	21.7036	21.9381	21.5989	22.2754	21.9229	21.4927	21.0843	21.1928	21.396	21.3489	20.3855	21.6438	21.7048	21.6763	21.9161	21.0731	21.6209	21.7519	22.1715	21.9921	22.0655	22.0083	21.9507	21.6465	21.7585	21.8511	21.663	21.5576	21.6969	22.3757	22.2824	22.3494	22.6485	22.1325	22.6854	22.2209	22.0873	22.2153	22.2409	22.3417	22.5202	22.4326	22.3149	22.6343	22.5284	22.4107	22.6638	21.3209	20.8299	19.9576	20.5155	21.5448	20.1847	20.2596	21.285	20.9194	21.4358	21.4756	21.5188	21.4493	21.8303	21.8515	21.8372	21.7806	21.591	20.4439	21.1572	20.9045	20.8544	21.0548	21.0701	22.5772	22.3488	22.6588	22.2411	22.5164	22.7138	21.7177	22.1817	21.6965	21.7617	22.051	21.7704
P12235	SLC25A4	Y81	M1	P12235_SLC25A4_Y81_M1	17.4506	16.5702	17.5114	NA	17.5194	17.3137	18.496	17.806	19.0663	17.4774	17.7859	17.6477	17.0292	17.3514	17.1274	17.1926	NA	17.369	16.9727	16.8304	17.0172	16.9861	17.1258	17.2266	17.886	17.8506	17.6365	NA	17.1826	17.843	17.7353	17.3931	17.7873	17.4604	17.7481	17.4405	17.0948	17.1801	17.1546	17.1491	17.1193	18.3661	17.5954	17.8011	17.9962	NA	17.6126	17.7466	18.2126	NA	18.1402	17.9913	17.6988	17.5868	NA	17.5955	17.6689	NA	17.8728	NA	17.814	17.6169	17.943	17.6058	17.7413	17.8923	17.7295	NA	17.5568	17.5492	18.0169	18.3608	17.866	17.7097	17.5894	17.8488	17.4791	17.408	17.4409	17.0578	15.9181	16.5312	17.9799	16.4405	16.2934	16.9383	17.0692	17.0508	17.2839	17.3972	NA	17.5733	17.6649	17.7128	17.6794	17.6599	17.2023	17.5297	17.7193	17.3048	17.5138	17.3488	18.1035	17.9204	18.267	18.1888	18.1741	18.1949	17.3488	17.5552	17.4666	17.5563	17.3988	17.3603
P12235	SLC25A4	Y81	M2	P12235_SLC25A4_Y81_M2	16.0477	15.3113	16.5328	15.3463	16.3139	NA	16.6383	16.9131	16.2823	16.4603	16.4154	13.7045	15.8207	15.2165	15.5097	15.3458	NA	15.4761	NA	16.32	NA	16.3913	16.7698	16.6135	14.5951	16.2017	16.0748	16.1899	15.6745	16.0911	16.0688	15.935	15.978	15.6662	16.3235	16.1321	15.7552	15.3744	16.0397	15.8385	16.0504	NA	16.1105	16.0858	15.9148	16.1028	15.7108	16.1343	14.1904	16.2508	16.1711	16.081	16.3157	16.1061	16.0085	15.9954	16.2167	16.0742	15.5444	15.7513	16.5456	16.8094	16.855	16.573	16.5391	16.3826	13.8375	16.6329	16.7009	13.117	16.858	16.4319	16.4824	16.1061	16.0327	16.1928	15.9897	15.825	15.7162	14.9215	13.9431	15.0006	16.4779	14.8378	14.4673	15.2232	15.3512	15.4415	15.2457	15.6775	NA	16.1143	15.6807	13.5919	16.2407	14.2394	13.082	15.3361	15.3122	15.7312	15.437	15.0461	16.8362	16.7123	17.0293	16.8634	16.8503	16.8669	16.1588	16.2721	16.1675	16.0922	16.1392	15.9548
Q9BXS9	SLC26A6	S608	M1	Q9BXS9_SLC26A6_S608_M1	NA	NA	NA	NA	NA	NA	NA	NA	NA	NA	NA	NA	NA	NA	NA	NA	NA	NA	NA	NA	NA	NA	NA	NA	NA	NA	NA	NA	NA	NA	NA	NA	NA	NA	17.6934	NA	NA	NA	NA	NA	NA	NA	NA	NA	NA	NA	NA	NA	NA	NA	NA	NA	15.7085	NA	NA	NA	NA	NA	NA	NA	NA	NA	NA	NA	NA	NA	NA	NA	NA	NA	NA	NA	NA	NA	NA	NA	NA	NA	NA	NA	NA	NA	NA	NA	NA	NA	NA	NA	NA	NA	NA	NA	NA	14.7778	NA	NA	NA	NA	NA	NA	NA	NA	NA	NA	NA	NA	NA	NA	NA	NA	NA	NA	NA	NA
Q9BXS9	SLC26A6	S610	M1	Q9BXS9_SLC26A6_S610_M1	18.2484	17.6631	17.6275	18.0174	16.9622	NA	18.5444	17.8476	18.7066	18.5201	18.0195	18.4427	17.5552	16.2357	16.1117	18.3483	NA	11.084	NA	NA	NA	18.0302	NA	NA	16.5945	16.384	17.5067	19.1331	18.3438	14.8074	18.1249	16.7354	17.3266	17.6505	15.6362	17.078	18.6409	17.0661	18.5982	NA	18.5069	18.655	17.2167	17.0562	15.525	15.6975	18.8741	18.6546	15.5552	NA	18.0244	15.4755	18.9437	15.3064	19.9023	17.128	18.9692	NA	19.0333	17.3353	NA	NA	15.8742	NA	NA	NA	17.9078	17.8811	17.9265	19.5323	18.5063	17.785	17.3816	NA	17.8224	18.3052	18.4345	NA	17.9519	17.7719	14.7253	17.9125	16.0248	17.4477	18.9311	12.878	17.5553	19.3218	20.1137	19.926	14.5995	18.1321	16.7058	15.8728	NA	20.3424	15.5548	17.8509	15.0606	NA	16.2897	17.5216	17.6515	18.0704	17.5129	17.8568	15.8595	18.152	17.357	17.8334	17.1543	16.6443	14.607	14.2149
Q9BXS9	SLC26A6	S616	M1	Q9BXS9_SLC26A6_S616_M1	NA	NA	NA	NA	NA	NA	NA	NA	NA	NA	NA	NA	NA	NA	NA	NA	NA	NA	NA	NA	NA	NA	NA	NA	NA	NA	NA	NA	NA	NA	NA	NA	NA	NA	NA	NA	NA	NA	NA	NA	NA	NA	NA	NA	NA	NA	NA	NA	NA	NA	NA	NA	NA	NA	NA	NA	NA	NA	NA	NA	16.1767	17.1993	19.2777	NA	19.419	NA	NA	NA	NA	NA	NA	NA	NA	NA	NA	NA	NA	NA	NA	NA	NA	NA	NA	NA	NA	NA	NA	NA	NA	NA	NA	NA	NA	NA	NA	NA	NA	NA	NA	NA	NA	NA	NA	NA	NA	NA	NA	NA	NA	NA	NA	NA	16.1756	NA
Q9BXS9	SLC26A6	S752	M2	Q9BXS9_SLC26A6_S752_M2	NA	NA	19.3421	NA	NA	NA	19.1587	NA	19.9823	NA	NA	19.4018	NA	NA	NA	NA	NA	NA	NA	NA	NA	NA	NA	NA	NA	NA	NA	NA	NA	NA	NA	NA	NA	19.6979	NA	NA	NA	NA	NA	NA	NA	NA	NA	NA	NA	18.1094	17.9872	19.4165	NA	NA	NA	NA	15.4759	NA	18.6908	NA	NA	NA	NA	NA	19.9526	20.2707	NA	NA	NA	NA	NA	NA	17.4985	NA	NA	NA	NA	17.5931	18.9347	NA	NA	NA	18.9324	20.1411	19.9229	20.1511	NA	19.7884	NA	NA	19.9892	NA	NA	NA	NA	NA	17.1653	NA	NA	NA	NA	NA	NA	NA	17.2557	18.1385	NA	NA	NA	NA	NA	16.468	NA	20.0831	NA	16.5747	NA	NA
Q9BXS9	SLC26A6	S755	M2	Q9BXS9_SLC26A6_S755_M2	19.4212	19.5274	NA	19.3204	18.8332	18.9369	19.1399	19.4388	19.9636	19.4191	18.9238	19.383	19.5975	19.2185	19.6175	19.0987	17.9924	19.2101	NA	19.2531	19.4035	NA	17.7546	18.0506	19.6876	19.3811	NA	20.5301	NA	19.2991	19.6178	19.9793	20.1214	19.6905	19.2124	20.2468	NA	18.6657	NA	18.6629	NA	NA	18.7969	18.2277	NA	NA	18.2133	19.3978	18.8133	18.6351	18.1891	18.1462	17.1514	18.2707	18.6721	NA	NA	NA	NA	NA	19.9339	20.2519	19.0553	18.6836	19.4667	NA	19.4847	19.4723	17.6218	19.1085	19.1338	19.0311	19.2077	17.5744	18.916	19.0224	NA	NA	18.9137	20.1224	19.9042	20.1324	19.2936	19.7696	20.0571	NA	19.9705	19.1	19.5778	19.3959	18.6434	18.6389	17.2735	19.341	19.0672	19.2145	18.4386	18.0605	17.8759	18.3545	17.0669	18.1198	NA	NA	17.2504	16.1716	16.0398	16.4493	18.7456	20.0643	18.9277	16.5559	18.6152	18.0841
Q9BXS9	SLC26A6	T615	M1	Q9BXS9_SLC26A6_T615_M1	16.1787	NA	17.1382	NA	17.1437	17.5956	NA	NA	NA	15.0736	NA	NA	NA	NA	NA	NA	NA	NA	18.143	18.3876	18.1598	17.4514	18.4625	18.3132	NA	NA	NA	NA	NA	NA	NA	NA	NA	NA	NA	NA	NA	NA	NA	NA	NA	NA	NA	NA	18.3376	NA	NA	NA	NA	NA	NA	NA	NA	NA	NA	NA	NA	NA	NA	NA	18.3557	15.9639	NA	19.5466	15.7814	19.1058	NA	NA	NA	NA	NA	NA	17.0358	17.8938	NA	NA	NA	18.3355	NA	NA	NA	NA	NA	NA	NA	NA	NA	NA	NA	NA	16.9617	NA	NA	NA	17.5276	NA	NA	NA	NA	15.9592	NA	NA	NA	NA	NA	NA	NA	NA	NA	NA	NA	NA	NA	NA
Q9BXS9	SLC26A6	T757	M2	Q9BXS9_SLC26A6_T757_M2	19.3543	19.4605	19.3632	19.2535	18.7662	18.87	NA	19.3719	NA	19.3522	18.8569	NA	19.5306	19.1516	19.5506	19.0318	17.9255	19.1432	NA	19.1862	19.3366	NA	17.6877	17.9837	19.6207	19.3141	NA	20.4632	NA	19.2322	19.5509	19.9124	20.0545	19.6355	19.1455	20.1799	NA	18.5988	NA	18.596	NA	NA	18.73	18.1608	NA	18.1306	18.3646	NA	18.7464	18.5682	18.1222	18.0793	17.8693	18.2038	NA	NA	NA	NA	NA	NA	NA	NA	18.9884	18.6167	19.3998	NA	19.4178	19.4054	17.6898	19.0416	19.0669	18.9641	19.1408	NA	NA	18.9555	NA	NA	18.9536	NA	NA	NA	19.2267	NA	19.9902	NA	NA	19.0331	19.5109	19.329	18.5765	18.572	17.3284	19.274	19.0003	19.1476	18.3717	17.9936	17.809	18.2876	16.7976	NA	NA	NA	17.1835	16.1047	15.9729	NA	18.6787	NA	18.8608	NA	18.5483	18.0172
Q14542	SLC29A2	S251	M1	Q14542_SLC29A2_S251_M1	NA	15.7827	16.8535	15.8618	NA	NA	NA	15.7527	NA	17.1272	NA	NA	NA	NA	NA	NA	NA	NA	NA	NA	NA	NA	NA	NA	NA	NA	NA	NA	NA	NA	NA	NA	NA	NA	NA	NA	NA	NA	NA	NA	NA	NA	NA	NA	NA	NA	NA	NA	12.9833	NA	NA	NA	NA	NA	NA	NA	NA	NA	NA	NA	NA	NA	NA	NA	13.7488	NA	NA	NA	NA	NA	NA	NA	NA	NA	NA	NA	NA	NA	NA	NA	16.072	16.9103	NA	NA	NA	NA	16.5372	NA	NA	NA	NA	NA	NA	16.937	NA	NA	NA	NA	NA	NA	NA	NA	NA	NA	NA	NA	17.2107	NA	NA	NA	NA	NA	NA	NA
Q14542	SLC29A2	S252	M1	Q14542_SLC29A2_S252_M1	NA	NA	NA	NA	NA	NA	17.4477	NA	17.6472	NA	NA	NA	NA	NA	NA	NA	NA	NA	NA	NA	NA	NA	NA	NA	NA	NA	NA	NA	NA	NA	NA	NA	NA	NA	NA	NA	NA	NA	NA	NA	NA	NA	NA	NA	NA	NA	NA	NA	NA	NA	NA	NA	NA	NA	NA	NA	NA	NA	NA	NA	NA	NA	NA	NA	NA	NA	NA	NA	NA	NA	NA	NA	NA	NA	NA	NA	NA	NA	NA	NA	NA	NA	NA	NA	16.9422	NA	NA	NA	NA	NA	14.8956	NA	NA	NA	NA	NA	15.2056	NA	NA	NA	NA	NA	NA	NA	NA	NA	NA	NA	NA	NA	NA	NA	NA	NA
P14672	SLC2A4	S10	M1	P14672_SLC2A4_S10_M1	16.1252	17.2974	NA	NA	NA	16.7153	17.721	18.0251	18.1666	17.7329	16.9595	17.1293	18.1599	18.5775	18.2218	18.2993	17.8187	17.9813	16.8455	17.0002	NA	17.0793	16.3104	16.9506	18.4358	18.3458	18.1558	17.7441	17.0987	16.9756	17.8761	18.138	17.7076	18.0956	16.7733	17.5063	17.3467	17.8421	NA	17.3467	NA	NA	17.7685	18.0487	17.873	18.0961	NA	NA	18.2455	18.2994	17.9863	18.0111	17.4565	17.7492	17.8136	17.3435	16.8334	17.6193	16.9722	17.1901	17.5541	17.867	17.2012	17.3887	16.8162	17.2139	18.308	18.4727	17.0913	18.0559	17.7742	17.6364	17.2565	17.0996	NA	NA	NA	NA	17.3363	17.4738	16.0338	17.4802	16.5976	16.6819	17.8623	18.3929	17.9728	17.8456	17.1837	16.9483	17.5588	17.1906	17.4736	17.5441	16.6747	NA	17.6144	18.1998	17.3245	18.2437	16.3727	17.3075	17.4687	17.5386	NA	17.8316	17.1888	NA	17.9341	17.8457	17.6051	NA	NA	NA
P14672	SLC2A4	S3	M1	P14672_SLC2A4_S3_M1	NA	NA	NA	16.2121	NA	NA	NA	NA	NA	NA	NA	NA	NA	NA	NA	NA	NA	NA	NA	NA	NA	NA	NA	NA	NA	NA	NA	NA	NA	NA	NA	NA	NA	NA	NA	NA	NA	NA	NA	NA	NA	NA	NA	NA	NA	NA	16.9816	17.4297	NA	NA	NA	NA	NA	NA	NA	NA	NA	NA	NA	NA	NA	NA	NA	NA	NA	NA	NA	NA	NA	NA	NA	NA	NA	NA	NA	NA	NA	NA	NA	NA	NA	NA	NA	NA	NA	NA	NA	NA	NA	NA	NA	NA	NA	NA	NA	NA	NA	NA	NA	NA	NA	NA	NA	NA	17.5313	NA	NA	17.2115	NA	NA	NA	NA	NA	16.765
P14672	SLC2A4	S488	M1	P14672_SLC2A4_S488_M1	21.8747	21.238	21.9217	21.6433	22.1377	22.0802	21.5233	21.8894	21.8942	21.8511	21.5762	21.4082	22.2864	22.1709	22.2049	22.0329	22.1485	22.5087	21.4744	21.5745	21.6825	21.7392	21.6933	21.9349	21.8567	21.8285	21.7981	21.6301	21.6982	21.9218	22.2029	22.2154	22.2203	22.3429	21.8866	22.2497	21.8801	21.6064	21.1843	21.7105	21.6759	21.3708	21.8888	22.0013	21.7134	22.261	22.1422	22.3053	22.4971	22.4257	22.381	22.3674	22.0971	22.5072	22.1157	22.0679	22.0493	22.0715	21.9506	22.2156	22.034	21.8725	22.0067	22.194	22.1071	22.4411	22.2208	22.2087	22.496	22.1058	22.0507	22.367	21.7643	21.4004	21.8034	21.5869	21.6049	21.8204	22.202	22.2086	21.3356	21.8815	22.0833	21.7319	22.0695	21.8738	22.1143	21.9126	22.2061	22.1444	22.2311	22.0479	21.8476	22.1898	21.8726	22.2511	21.7249	21.888	21.6229	22.4156	21.8538	22.0327	22.106	21.9422	22.0736	22.4089	22.2942	22.0331	21.7796	21.7615	21.7717	21.8557	21.5882	22.0194
P14672	SLC2A4	T486	M1	P14672_SLC2A4_T486_M1	NA	NA	NA	NA	NA	NA	NA	NA	NA	NA	NA	NA	NA	NA	NA	NA	20.7797	NA	NA	NA	NA	NA	NA	NA	NA	NA	NA	NA	NA	NA	NA	NA	NA	NA	NA	NA	NA	NA	NA	NA	NA	NA	NA	NA	21.2174	NA	NA	NA	NA	NA	NA	NA	NA	NA	NA	NA	NA	NA	NA	NA	NA	NA	NA	NA	NA	NA	NA	NA	NA	NA	NA	NA	20.2173	NA	20.1384	NA	20.2071	NA	NA	NA	NA	NA	NA	NA	NA	NA	NA	NA	NA	NA	NA	NA	NA	NA	NA	NA	NA	NA	NA	NA	NA	NA	NA	NA	NA	NA	NA	21.5913	NA	NA	NA	NA	NA	NA
Q9NQQ7	SLC35C2	S335	M1	Q9NQQ7_SLC35C2_S335_M1	15.4269	17.6633	NA	15.1997	NA	NA	14.9369	NA	14.8315	12.8341	NA	13.3162	NA	NA	NA	NA	NA	NA	NA	NA	NA	NA	NA	NA	NA	NA	NA	NA	NA	NA	13.3493	14.6861	14.4987	15.4775	NA	NA	NA	NA	NA	NA	14.709	NA	NA	NA	12.3657	NA	NA	NA	NA	NA	NA	NA	NA	NA	NA	13.2999	NA	13.4845	NA	NA	NA	NA	NA	NA	13.7464	NA	NA	NA	NA	12.3842	NA	NA	NA	NA	NA	14.7949	NA	NA	15.7802	16.1915	15.9899	15.7803	13.9924	14.8833	14.9703	NA	14.176	13.3403	NA	NA	NA	NA	12.5907	NA	NA	NA	13.9237	NA	NA	NA	NA	NA	NA	13.5062	NA	NA	NA	NA	NA	NA	NA	NA	NA	NA
O43826	SLC37A4	S63	M1	O43826_SLC37A4_S63_M1	NA	NA	NA	NA	NA	NA	NA	NA	NA	NA	NA	NA	14.0582	NA	NA	NA	NA	NA	NA	14.1707	NA	NA	14.4919	13.77	NA	NA	NA	NA	NA	NA	NA	NA	NA	NA	NA	NA	NA	NA	NA	NA	NA	NA	NA	NA	NA	NA	NA	NA	NA	NA	NA	NA	NA	NA	NA	NA	NA	NA	NA	NA	NA	13.5559	NA	14.6487	14.1303	14.7467	NA	NA	NA	NA	NA	NA	14.4595	13.998	NA	15.012	NA	NA	NA	NA	NA	NA	NA	NA	NA	NA	NA	NA	NA	NA	NA	NA	NA	NA	NA	NA	NA	NA	NA	NA	NA	NA	NA	NA	NA	NA	NA	NA	NA	NA	13.4038	NA	NA	NA
O43826	SLC37A4	Y60	M1	O43826_SLC37A4_Y60_M1	19.0037	18.5046	19.2343	18.486	19.1698	18.7339	18.5056	18.8761	18.6873	18.5638	18.8017	18.3835	18.63	18.007	18.8285	18.278	18.421	18.5082	18.2466	18.5943	17.9991	18.331	18.5299	18.319	17.8864	17.7781	17.9249	17.5991	18.1183	17.8482	17.5785	17.5151	17.254	16.5768	17.499	17.841	18.1951	18.3013	18.2219	18.5157	18.1251	18.5714	17.653	14.3829	18.0534	17.7271	17.7515	18.2313	19.1017	18.4976	18.7424	18.738	18.6962	18.6271	16.0624	15.6636	17.3805	16.34	17.5531	17.5434	18.4694	18.0995	18.2874	18.4911	18.4175	18.4911	17.431	18.2687	18.3252	16.6941	18.265	18.0905	18.9172	18.6206	18.7129	18.8335	18.8428	19.0072	18.172	17.152	17.2275	15.6544	18.1392	17.4062	18.1347	18.3317	18.3755	18.5895	18.2538	18.4038	18.8233	18.4903	16.2868	17.8456	18.7976	18.3032	17.4798	14.5542	17.4698	18.0345	17.8375	14.6641	17.3179	17.1309	16.8342	18.1474	17.0996	17.3517	18.4947	18.5592	18.4162	18.3845	18.2356	18.4064
O75387	SLC43A1	S267	M1	O75387_SLC43A1_S267_M1	16.6031	15.9913	16.8479	16.8199	16.8609	NA	17.0559	NA	17.0121	16.0038	NA	NA	15.9623	15.0582	NA	15.4895	NA	15.9771	NA	NA	NA	NA	14.4059	NA	NA	NA	16.5929	NA	NA	NA	15.6394	15.6916	16.2207	15.9557	16.5701	16.0494	15.0713	15.2367	NA	15.1156	NA	15.0153	15.6646	15.4494	15.605	15.8373	15.7491	15.7682	15.853	16.0848	16.1197	16.2582	15.9467	16.2473	16.0698	16.4954	16.773	16.683	16.6423	16.1782	15.8792	15.9336	15.8967	NA	NA	16.4506	16.7256	NA	16.5361	16.8085	16.7936	NA	15.5424	15.1666	16.516	16.0178	NA	NA	17.0557	16.5662	16.9771	16.3666	16.5854	16.5762	16.0728	NA	NA	15.6901	NA	15.8634	NA	15.2306	NA	15.7539	NA	NA	NA	NA	NA	NA	NA	NA	NA	15.3252	15.3251	NA	15.3837	16.0068	15.9567	15.7007	16.4439	16.0322	NA	15.8898
Q8N370	SLC43A2	S297	M1	Q8N370_SLC43A2_S297_M1	NA	NA	NA	16.7567	NA	NA	NA	15.9848	NA	NA	15.9337	NA	17.9651	16.6574	17.3908	16.4913	16.6705	17.1462	NA	16.2616	16.2758	14.4686	16.186	NA	15.3727	16.4695	NA	NA	NA	NA	NA	NA	NA	NA	NA	16.7442	15.5455	16.1544	15.0493	15.6171	15.406	15.2185	16.0196	16.1042	15.2144	15.9144	NA	15.9412	NA	NA	NA	16.1124	NA	16.6491	16.342	15.4943	NA	NA	16.3832	16.2318	16.3656	15.5284	16.7655	15.3977	16.4195	17.0813	NA	NA	NA	16.6071	NA	NA	NA	NA	NA	NA	16.4891	NA	NA	NA	NA	16.2083	NA	16.1166	16.4574	16.8284	16.9065	16.9514	17.032	16.9962	NA	15.6827	15.1323	NA	14.5148	NA	15.5024	12.7676	NA	NA	NA	14.2744	NA	14.4235	NA	NA	NA	14.9328	16.4893	16.3761	14.7469	14.9786	14.9467	16.1075
Q8N370	SLC43A2	T298	M1	Q8N370_SLC43A2_T298_M1	16.441	17.1185	16.4821	NA	16.3058	15.7582	17.0922	NA	17.4056	16.7894	15.17	16.6496	NA	NA	NA	NA	NA	NA	15.8092	NA	NA	NA	NA	16.0624	NA	NA	NA	16.3165	15.2865	16.7897	16.9464	16.0978	16.7805	16.5922	16.5534	NA	NA	NA	NA	NA	NA	NA	NA	NA	16.0845	NA	16.1616	NA	16.6448	NA	16.6785	NA	NA	15.8967	NA	15.3291	16.7808	17.3542	NA	NA	NA	15.5425	NA	15.4089	NA	NA	16.7689	16.7496	16.4067	NA	16.8045	16.9345	17.095	16.846	16.1408	16.5021	NA	16.9797	16.7996	17.1426	15.9384	NA	15.9746	NA	NA	NA	NA	NA	NA	NA	15.6427	NA	NA	15.9543	NA	16.0025	NA	16.0882	15.1337	15.444	13.9825	NA	16.7223	NA	15.9396	16.8497	16.4613	16.1792	NA	NA	14.7732	15.7375	14.6886	NA
Q6UXD7	SLC49A3	T5	M1	Q6UXD7_SLC49A3_T5_M1	NA	17.3564	NA	NA	NA	NA	NA	NA	NA	17.5279	NA	NA	NA	17.4379	NA	NA	17.4377	NA	NA	NA	NA	NA	NA	NA	NA	18.2629	17.1383	NA	NA	17.9499	NA	NA	NA	NA	NA	NA	NA	NA	17.0518	17.1768	NA	NA	NA	NA	NA	NA	NA	NA	NA	16.3733	NA	NA	NA	NA	NA	NA	NA	NA	17.215	18.3692	NA	17.8625	18.1106	NA	NA	NA	NA	NA	NA	NA	17.5125	18.6254	NA	NA	NA	NA	NA	NA	NA	NA	NA	NA	NA	NA	NA	NA	NA	NA	NA	18.5478	NA	NA	NA	NA	NA	18.5481	NA	NA	NA	NA	NA	18.4926	NA	NA	NA	NA	NA	18.0494	16.4173	NA	NA	NA	NA	16.3343
Q6UXD7	SLC49A3	T5	M2	Q6UXD7_SLC49A3_T5_M2	18.1313	17.0939	18.1135	17.4787	16.5071	17.1212	16.2346	17.1761	17.8037	18.5199	17.4768	18.8171	17.5471	18.0033	NA	17.8556	16.053	17.9914	16.5499	NA	NA	NA	NA	16.9352	16.3655	16.3097	15.9419	16.0731	17.4223	16.2229	16.6739	NA	16.2325	16.3708	15.8896	16.0732	NA	15.3417	NA	NA	NA	NA	NA	18.2535	15.7495	15.783	16.1238	16.3356	18.6338	18.8282	18.65	18.615	18.6745	18.5052	15.0055	15.5538	NA	17.9064	NA	NA	NA	NA	16.8571	17.1169	NA	16.7949	15.833	16.1472	16.063	NA	NA	NA	17.6374	16.7309	17.3906	NA	NA	NA	18.4157	15.7337	15.6884	15.9664	NA	16.0334	16.9166	16.5833	16.1765	15.7174	16.9829	15.701	17.2853	16.8503	16.8187	17.0579	17.2811	17.2802	NA	NA	NA	NA	NA	17.0761	NA	NA	14.8865	16.7398	17.8202	16.263	NA	15.5485	NA	NA	NA	NA
Q6UXD7	SLC49A3	T9	M1	Q6UXD7_SLC49A3_T9_M1	19.0462	16.6172	18.2197	19.0432	18.6444	18.6879	19.0483	18.3328	19.0495	17.8185	19.0761	18.8329	19.1357	16.9765	17.088	17.8824	16.7658	18.4623	19.9344	19.9113	19.6497	20.1832	19.4325	19.3974	19.352	16.7942	19.0536	16.7841	18.1375	18.1014	19.9496	18.9683	19.5177	19.6852	20.117	18.7564	18.4986	17.5407	NA	16.3565	17.8054	23.2231	18.6298	18.5195	18.5723	18.8802	18.8762	18.9619	18.8914	NA	19.1497	18.9894	19.9354	19.7007	16.9519	20.0202	17.7713	17.7218	18.7957	17.7522	18.7644	18.3837	18.3882	19.0005	18.9947	19.2975	19.1843	19.206	19.6897	19.7432	18.9926	16.4478	19.4777	19.237	19.3011	19.7151	19.9115	19.7237	18.2977	18.1439	16.6588	18.1284	19.0095	18.2194	18.397	18.911	19.2574	18.7516	18.5092	17.0143	19.4096	18.9725	19.0914	19.3658	19.1758	17.0643	18.1599	19.4347	18.8072	18.4869	18.3143	17.2712	18.8643	18.9515	17.679	18.7922	19.5235	18.5221	17.6438	16.2568	17.1831	16.0311	18.1175	18.3415
Q6UXD7	SLC49A3	T9	M2	Q6UXD7_SLC49A3_T9_M2	18.1313	17.0939	18.1135	17.4787	16.5071	17.1212	16.2346	17.1761	17.8037	18.5199	17.4768	18.8171	17.5471	18.0033	NA	17.8556	16.053	17.9914	16.5499	NA	NA	NA	NA	16.9352	16.3655	16.3097	15.9419	16.0731	17.4223	16.2229	16.6739	NA	16.2325	16.3708	15.8896	16.0732	NA	15.3417	NA	NA	NA	NA	NA	18.2535	15.7495	15.783	16.1238	16.3356	18.6338	18.8282	18.65	18.615	18.6745	18.5052	15.0055	15.5538	NA	17.9064	NA	NA	NA	NA	16.8571	17.1169	NA	16.7949	15.833	16.1472	16.063	NA	NA	NA	17.6374	16.7309	17.3906	NA	NA	NA	18.4157	15.7337	15.6884	15.9664	NA	16.0334	16.9166	16.5833	16.1765	15.7174	16.9829	15.701	17.2853	16.8503	16.8187	17.0579	17.2811	17.2802	NA	NA	NA	NA	NA	17.0761	NA	NA	14.8865	16.7398	17.8202	16.263	NA	15.5485	NA	NA	NA	NA
P02730	SLC4A1	S349	M2	P02730_SLC4A1_S349_M2	NA	NA	NA	NA	NA	NA	NA	NA	NA	NA	NA	NA	NA	NA	NA	NA	NA	15.9247	NA	NA	NA	NA	NA	NA	NA	NA	NA	NA	NA	NA	NA	NA	NA	NA	NA	NA	NA	NA	NA	NA	NA	NA	NA	14.894	NA	NA	NA	15.801	NA	NA	NA	NA	NA	14.5979	NA	NA	16.1675	NA	NA	NA	NA	NA	NA	NA	NA	NA	NA	NA	NA	NA	15.0035	NA	NA	NA	NA	NA	NA	NA	NA	NA	NA	NA	NA	NA	NA	NA	NA	NA	NA	NA	NA	NA	NA	NA	NA	NA	NA	NA	NA	NA	NA	NA	NA	NA	NA	NA	NA	NA	NA	NA	NA	NA	NA	NA
P02730	SLC4A1	S350	M1	P02730_SLC4A1_S350_M1	16.884	NA	NA	16.415	NA	NA	17.8208	NA	17.0607	NA	NA	NA	18.257	NA	NA	NA	NA	NA	16.7598	NA	NA	NA	NA	NA	15.5394	NA	NA	NA	NA	15.0456	NA	NA	NA	NA	NA	NA	NA	NA	NA	NA	NA	NA	NA	NA	NA	NA	NA	NA	NA	NA	15.2437	NA	NA	NA	NA	NA	NA	NA	NA	NA	NA	15.582	NA	NA	NA	NA	NA	NA	NA	NA	NA	NA	NA	NA	NA	NA	NA	NA	NA	NA	14.5759	NA	NA	NA	15.7379	NA	NA	NA	NA	NA	NA	NA	NA	NA	NA	NA	NA	NA	NA	NA	NA	NA	NA	15.387	15.1311	NA	16.0281	NA	NA	NA	NA	NA	NA	NA
P02730	SLC4A1	S356	M1	P02730_SLC4A1_S356_M1	19.6295	17.6928	16.8836	19.2863	17.1452	NA	20.5481	NA	20.1076	18.3589	18.1146	NA	21.6507	NA	NA	NA	17.7372	17.1683	15.8255	NA	15.1401	17.2037	NA	NA	18.3781	17.0055	18.2877	18.132	18.3521	18.0599	17.5815	19.1138	17.6866	18.0566	NA	18.7155	NA	17.3018	16.4759	18.3511	17.6937	17.8241	16.3245	NA	18.4421	18.8138	17.0011	NA	19.9516	NA	18.5555	17.9552	17.9791	17.4412	18.6982	17.8648	19.093	16.653	NA	NA	16.8593	20.5365	15.5794	NA	NA	18.5495	16.9641	18.2234	17.1964	18.6641	18.0178	17.6413	18.3314	18.9451	NA	17.3514	NA	NA	17.428	17.6742	17.1674	17.4378	18.7724	NA	19.3351	NA	19.0463	17.9335	NA	16.751	17.5507	17.9926	15.8076	17.0003	18.2106	NA	17.2556	16.1919	17.4821	17.3093	16.8038	17.2313	17.5278	19.092	18.3524	17.9412	18.9473	18.7921	18.2146	18.0006	NA	NA	16.4941	NA
P02730	SLC4A1	S356	M2	P02730_SLC4A1_S356_M2	20.4232	17.5568	17.336	19.9448	17.7257	16.6933	21.2537	NA	21.0102	19.682	NA	16.4973	21.7766	NA	18.2605	NA	18.9291	18.6553	19.2745	17.2094	18.8097	18.7117	16.3841	16.3288	20.2201	18.784	20.261	19.0374	20.4125	19.9862	19.585	19.2978	19.6004	19.5137	19.1849	19.9937	19.0566	18.3256	17.4495	18.3319	18.8912	19.5841	18.1785	NA	19.8287	19.2674	16.0826	18.16	17.9898	17.3742	18.0518	17.6223	17.6891	NA	18.4751	19.05	18.8619	NA	18.0403	NA	18.5249	19.757	18.7315	18.1599	NA	18.0615	19.0399	19.6833	18.8862	19.7416	19.197	19.0215	NA	18.0198	17.9745	17.908	16.2741	18.6031	18.349	17.7646	18.1872	19.0183	20.0369	18.5007	20.1845	19.6351	19.6458	19.1077	18.001	19.7034	18.8375	19.3592	18.552	18.12	19.7329	19.474	19.1793	NA	17.9372	NA	17.136	17.1017	NA	19.5814	17.1022	17.2198	19.5303	19.1504	17.6771	18.9429	17.8463	18.2897	NA	15.8614
P02730	SLC4A1	S357	M1	P02730_SLC4A1_S357_M1	18.2235	NA	16.7	17.8389	NA	NA	19.0004	18.0438	19.1165	17.0225	16.0572	17.4662	20.9772	14.7874	18.7564	16.408	16.8978	18.1115	17.0048	17.0527	17.4688	16.9576	17.9143	17.1481	18.3103	14.4487	18.2705	16.8744	17.566	18.0173	18.1665	18.1856	18.57	17.9657	17.3778	17.6168	17.575	17.2127	15.8971	NA	17.5729	18.481	17.0442	17.2093	18.4862	18.9988	17.086	17.3707	18.1909	17.2231	17.8913	15.7914	16.0422	16.6491	19.1777	18.9047	17.6277	17.2283	18.6747	16.7629	16.5535	19.718	NA	18.3988	17.3756	18.2314	18.0755	19.201	18.0539	16.9654	17.5147	18.4599	16.416	17.4758	NA	NA	16.9028	16.9724	NA	17.3048	NA	16.5788	17.578	15.9067	18.3142	17.9852	17.1099	NA	17.2857	17.883	17.1711	18.3174	18.0538	17.4499	16.8989	17.1615	17.1579	NA	NA	17.5545	16.6519	16.6432	NA	18.726	17.118	17.5489	18.2275	18.114	17.9909	NA	17.961	16.7541	16.5851	NA
P02730	SLC4A1	S357	M2	P02730_SLC4A1_S357_M2	21.0615	18.1978	18.1036	20.5857	18.4933	17.4609	21.8931	NA	21.7175	20.4495	NA	17.2649	22.4106	NA	19.7463	NA	19.5733	19.4228	20.0547	17.8985	19.4509	19.3549	17.5725	17.0963	20.858	19.4668	20.8987	19.6767	21.0501	20.624	20.2214	19.967	20.368	20.1511	19.8225	20.7613	20.1945	19.1001	18.4189	19.3718	19.6282	20.2216	19.289	17.0925	20.4966	20.3251	17.7178	18.9276	18.6402	18.2571	18.6941	18.3373	18.4894	19.024	19.4503	19.8176	19.6295	NA	18.8079	NA	19.5854	20.798	19.3696	18.1322	NA	18.5908	20.1563	20.8203	19.5229	20.5091	19.9646	19.6619	19.4178	18.8466	18.9318	18.8597	18.7361	19.669	19.0829	18.5443	18.9548	19.7464	20.676	18.848	20.8167	20.2731	20.2837	20.2288	19.076	20.3409	19.4779	20.3174	19.3046	18.9106	20.3949	20.0891	19.7774	NA	18.6892	NA	18.0266	17.8693	NA	20.2919	17.0843	17.8736	19.9405	19.8349	18.4447	19.587	18.7309	18.2566	NA	17.8796
P02730	SLC4A1	Y347	M1	P02730_SLC4A1_Y347_M1	NA	NA	NA	NA	NA	NA	NA	NA	NA	NA	NA	NA	NA	NA	NA	NA	NA	NA	NA	NA	NA	NA	NA	NA	NA	NA	13.7577	NA	NA	NA	NA	NA	NA	NA	NA	NA	NA	NA	NA	NA	NA	NA	NA	NA	NA	NA	NA	NA	NA	NA	NA	NA	NA	NA	NA	NA	NA	NA	NA	NA	NA	NA	NA	NA	NA	NA	NA	NA	NA	NA	NA	NA	14.6719	NA	NA	NA	NA	NA	NA	NA	NA	NA	NA	NA	NA	NA	NA	NA	NA	NA	NA	NA	NA	NA	NA	NA	NA	NA	NA	NA	NA	NA	NA	NA	NA	NA	NA	15.3255	NA	NA	NA	NA	NA	NA
P02730	SLC4A1	Y347	M2	P02730_SLC4A1_Y347_M2	NA	NA	NA	NA	18.9289	NA	20.5699	NA	19.4726	19.8137	19.6851	20.5742	NA	NA	18.9428	NA	NA	18.595	NA	NA	NA	NA	NA	NA	NA	NA	NA	NA	NA	NA	NA	NA	20.5372	NA	NA	20.8881	NA	NA	NA	NA	NA	NA	NA	19.8521	NA	NA	19.8293	18.4712	NA	NA	NA	NA	NA	17.8397	NA	20.306	18.8378	NA	NA	NA	NA	NA	NA	NA	NA	NA	NA	NA	NA	NA	17.6737	NA	NA	NA	NA	NA	20.2215	NA	NA	NA	NA	19.3781	NA	NA	NA	NA	NA	NA	NA	NA	NA	NA	NA	20.3886	NA	NA	NA	NA	19.7825	NA	17.9921	NA	NA	NA	NA	NA	NA	NA	18.6179	NA	18.5124	NA	17.5936	NA
P02730	SLC4A1	Y359	M1	P02730_SLC4A1_Y359_M1	NA	17.4805	17.012	NA	17.7927	18.1027	NA	16.0088	NA	17.4095	15.356	18.6645	NA	15.6852	NA	18.0508	15.123	NA	19.6291	16.5151	18.7063	19.665	17.5682	19.1409	NA	13.8123	NA	NA	16.6416	NA	17.2073	17.4882	17.4351	16.1692	17.5774	18.3202	16.8688	NA	17.3242	18.0529	NA	NA	17.4074	17.078	17.547	15.9101	16.8642	17.7926	NA	17.4214	17.8175	15.0673	NA	14.9769	NA	15.2105	16.2707	16.8555	18.0414	18.807	17.4974	NA	18.3377	18.3839	NA	17.9907	16.9672	15.7081	14.6395	NA	15.5468	NA	18.1507	17.4552	18.0807	17.1225	18.6658	NA	17.2804	17.3508	18.5596	18.7889	NA	14.7875	18.8853	18.9391	18.6514	18.9824	17.9983	19.7725	15.0026	NA	18.4108	17.5133	NA	17.642	16.9125	13.2633	17.7821	16.0413	16.8591	13.9688	17.6079	NA	17.3601	17.7358	16.8436	15.7929	16.8258	16.7843	14.2149	18.664	18.5255	17.8217
P02730	SLC4A1	Y359	M2	P02730_SLC4A1_Y359_M2	NA	NA	NA	NA	18.8174	NA	20.6099	18.776	20.1324	19.7023	19.5736	20.6086	NA	NA	19.5903	NA	18.7838	NA	20.3074	19.2193	NA	NA	19.0153	NA	NA	19.0683	NA	NA	NA	NA	NA	19.4428	20.4258	NA	NA	20.7766	19.3335	19.3221	19.3844	19.8663	19.632	NA	19.4539	20.3433	19.9602	20.9427	19.0154	NA	19.0741	18.9507	NA	18.1926	18.8423	18.6908	19.6987	20.1945	NA	NA	NA	NA	19.3424	20.6805	18.5052	20.2635	NA	20.3355	19.4919	19.9685	NA	NA	NA	NA	19.7954	19.3197	19.8632	19.7749	20.0525	19.3896	19.0665	18.7942	18.9534	19.4952	NA	NA	19.8774	NA	NA	19.5235	20.3004	NA	20.011	20.6491	19.4039	20.31	19.8002	18.9028	18.2919	NA	19.7189	NA	18.2073	NA	NA	20.1142	19.1894	18.1454	20.1092	19.4501	18.6579	18.7958	18.7701	19.4113	17.6336	19.1924
Q9Y6M7	SLC4A7	S276	M2	Q9Y6M7_SLC4A7_S276_M2	NA	10.1602	10.8757	10.9193	NA	NA	NA	13.1478	NA	12.7715	12.6071	12.4213	NA	NA	NA	NA	NA	NA	NA	NA	NA	NA	NA	NA	NA	NA	NA	NA	NA	NA	12.8124	NA	12.4108	12.2372	12.8336	NA	NA	NA	NA	NA	NA	NA	NA	NA	NA	NA	NA	NA	NA	NA	NA	NA	NA	NA	NA	NA	NA	NA	11.9952	NA	11.9661	10.696	10.7005	NA	10.6769	NA	NA	NA	NA	NA	11.9878	NA	11.5095	NA	10.9617	NA	NA	NA	NA	NA	11.4421	NA	NA	12.3541	11.5377	NA	NA	NA	NA	NA	NA	NA	NA	NA	NA	NA	NA	NA	NA	NA	NA	NA	NA	NA	NA	NA	NA	NA	NA	NA	NA	NA	NA	NA
Q9Y6M7	SLC4A7	S279	M1	Q9Y6M7_SLC4A7_S279_M1	12.9654	NA	NA	NA	NA	12.6198	NA	13.1624	NA	NA	NA	NA	NA	NA	NA	12.3701	NA	NA	11.6731	NA	NA	13.4532	NA	12.1802	NA	NA	NA	11.9762	11.7334	NA	NA	NA	NA	NA	NA	NA	NA	NA	NA	NA	NA	NA	NA	NA	12.2599	12.6848	NA	12.4641	NA	NA	NA	NA	NA	NA	NA	NA	NA	NA	NA	NA	NA	12.1057	11.7395	11.9865	12.7166	NA	NA	NA	11.7866	NA	NA	NA	NA	NA	NA	NA	NA	NA	NA	10.1912	NA	NA	NA	NA	12.4952	NA	NA	NA	NA	11.9894	13.691	NA	NA	NA	9.60502	NA	12.5435	NA	NA	NA	14.1855	NA	13.5413	NA	NA	NA	NA	NA	NA	NA	NA	NA	NA	NA
Q9Y6M7	SLC4A7	S279	M2	Q9Y6M7_SLC4A7_S279_M2	NA	10.1602	10.8757	10.9193	NA	NA	NA	13.1478	NA	12.7715	12.6071	12.4213	NA	NA	NA	NA	NA	NA	NA	NA	NA	NA	NA	NA	NA	NA	NA	NA	NA	NA	12.8124	NA	12.4108	12.2372	12.8336	NA	NA	NA	NA	NA	NA	NA	NA	NA	NA	NA	NA	NA	NA	NA	NA	NA	NA	NA	NA	NA	NA	NA	11.9952	NA	11.9661	10.696	10.7005	NA	10.6769	NA	NA	NA	NA	NA	11.9878	NA	11.5095	NA	10.9617	NA	NA	NA	NA	NA	11.4421	NA	NA	12.3541	11.5377	NA	NA	NA	NA	NA	NA	NA	NA	NA	NA	NA	NA	NA	NA	NA	NA	NA	NA	NA	NA	NA	NA	NA	NA	NA	NA	NA	NA	NA
Q9Y6M7	SLC4A7	S288	M1	Q9Y6M7_SLC4A7_S288_M1	NA	12.3864	12.3864	NA	NA	NA	13.3544	NA	NA	13.7159	NA	14.1927	14.0496	13.4738	NA	NA	13.6428	NA	NA	13.2209	NA	NA	13.1608	NA	13.9537	13.4194	13.6161	NA	NA	11.7652	NA	14.5714	NA	NA	15.0611	NA	12.4782	NA	NA	12.4281	NA	NA	NA	NA	NA	NA	13.6755	NA	NA	13.5947	13.956	14.2649	14.3509	11.1689	11.5502	12.3914	14.0129	NA	13.0503	NA	13.7297	NA	11.7395	11.9865	NA	13.176	NA	13.368	NA	14.7266	13.7834	12.3431	NA	NA	NA	13.375	13.3379	10.8618	13.9092	NA	12.7535	NA	15.1457	13.555	NA	11.9931	13.7121	NA	12.9878	NA	NA	13.4146	NA	14.229	NA	13.614	NA	14.4033	NA	14.4286	NA	NA	NA	NA	NA	NA	NA	12.6877	12.9364	NA	11.4822	NA	NA	NA
Q9Y6M7	SLC4A7	S288	M2	Q9Y6M7_SLC4A7_S288_M2	NA	NA	NA	NA	NA	NA	NA	NA	NA	NA	NA	NA	NA	NA	NA	NA	NA	NA	NA	NA	NA	NA	NA	NA	NA	NA	NA	NA	NA	NA	NA	NA	NA	NA	NA	NA	NA	NA	NA	NA	NA	NA	12.302	NA	NA	NA	NA	11.744	NA	NA	NA	NA	NA	NA	NA	NA	NA	NA	NA	NA	NA	NA	NA	NA	NA	NA	NA	NA	11.834	NA	NA	NA	NA	10.7748	NA	NA	NA	11.2514	NA	NA	NA	NA	NA	NA	NA	NA	NA	NA	NA	NA	NA	NA	NA	NA	NA	NA	NA	NA	NA	NA	NA	NA	NA	NA	NA	NA	NA	NA	NA	NA	NA	NA	NA	NA
Q9Y6M7	SLC4A7	S289	M1	Q9Y6M7_SLC4A7_S289_M1	NA	NA	NA	12.6119	12.9285	NA	NA	NA	14.7052	NA	14.3923	NA	NA	NA	11.3483	NA	NA	13.5443	NA	NA	NA	NA	NA	NA	NA	NA	NA	11.9762	NA	NA	14.1198	NA	15.9779	13.6316	NA	12.9715	NA	NA	NA	NA	NA	10.4219	13.5074	13.884	12.2542	NA	NA	NA	12.3675	NA	NA	NA	NA	NA	NA	NA	NA	12.7651	NA	13.1223	NA	NA	NA	NA	NA	NA	13.0022	NA	NA	NA	NA	NA	13.2282	11.509	13.6403	NA	NA	NA	NA	10.1912	NA	12.9303	NA	NA	NA	NA	NA	13.0894	NA	NA	NA	NA	12.5228	NA	NA	NA	NA	NA	14.4769	NA	NA	14.3272	NA	15.2172	14.4209	14.3481	14.4356	NA	NA	12.9469	11.4822	11.3439	NA	12.4692
Q9Y6M7	SLC4A7	S289	M2	Q9Y6M7_SLC4A7_S289_M2	NA	NA	NA	NA	NA	NA	NA	NA	NA	NA	NA	NA	NA	NA	NA	NA	NA	NA	NA	NA	NA	NA	NA	NA	NA	NA	NA	NA	NA	NA	NA	NA	NA	NA	NA	NA	NA	NA	NA	NA	NA	NA	12.302	NA	NA	NA	NA	11.744	NA	NA	NA	NA	NA	NA	NA	NA	NA	NA	NA	NA	NA	NA	NA	NA	NA	NA	NA	NA	11.834	NA	NA	NA	NA	10.7748	NA	NA	NA	11.2514	NA	NA	NA	NA	NA	NA	NA	NA	NA	NA	NA	NA	NA	NA	NA	NA	NA	NA	NA	NA	NA	NA	NA	NA	NA	NA	NA	NA	NA	NA	NA	NA	NA	NA	NA	NA
Q9Y6M7	SLC4A7	S52	M1	Q9Y6M7_SLC4A7_S52_M1	16.6899	16.44	16.1574	16.1546	14.8962	16.8692	16.736	17.3731	15.2039	17.0113	16.4604	NA	NA	15.8138	NA	NA	15.0534	NA	NA	14.3038	NA	15.4295	NA	NA	16.652	NA	NA	16.7555	16.1611	NA	18.0024	17.1932	NA	17.4037	17.5886	17.2472	15.7607	NA	15.2091	NA	NA	NA	17.0576	16.3693	NA	NA	16.3584	16.7689	NA	15.2619	NA	NA	NA	NA	NA	16.8887	16.6793	16.9323	16.5673	16.7801	NA	NA	NA	NA	16.1887	NA	16.5874	NA	16.9939	16.1005	17.1828	NA	17.8025	17.0242	NA	16.7756	NA	NA	16.5987	NA	NA	16.0489	16.9232	NA	16.5783	15.0824	15.8726	NA	16.4092	16.2323	17.1263	17.0754	17.0259	16.7404	NA	16.425	16.3487	16.7442	16.233	16.3974	16.6909	16.4422	17.4359	17.5265	17.3831	17.3666	17.7937	17.8813	16.2284	14.8047	NA	16.3112	NA	NA
Q9Y6M7	SLC4A7	S55	M1	Q9Y6M7_SLC4A7_S55_M1	NA	NA	NA	NA	NA	NA	NA	NA	NA	NA	NA	16.2602	15.8623	NA	NA	NA	NA	16.0526	15.0026	NA	NA	NA	14.9006	NA	NA	NA	NA	NA	NA	16.5927	NA	NA	17.2864	NA	NA	NA	NA	NA	NA	NA	NA	NA	NA	NA	NA	NA	NA	NA	15.836	NA	16.2031	15.8946	NA	NA	NA	NA	NA	NA	NA	NA	NA	NA	NA	16.1099	NA	NA	NA	NA	NA	NA	NA	NA	NA	NA	NA	NA	NA	NA	NA	15.1416	15.7898	NA	NA	15.5154	NA	NA	NA	NA	NA	NA	NA	NA	NA	NA	17.192	NA	NA	NA	NA	NA	NA	NA	NA	NA	NA	NA	NA	NA	NA	NA	NA	NA	NA	NA
Q9Y6M7	SLC4A7	S84	M1	Q9Y6M7_SLC4A7_S84_M1	18.1449	18.7833	18.1519	18.808	18.3554	18.3366	19.2999	19.7451	19.0424	19.5886	19.4972	19.6794	18.5072	18.5004	17.7722	18.5342	18.5138	18.7756	17.585	NA	17.6997	17.3383	17.4052	17.6468	18.6823	18.9513	18.574	18.7445	18.2293	18.6656	19.5944	19.2622	19.6737	19.6049	19.4581	19.3692	18.3087	16.3236	NA	17.7097	17.6799	15.3747	18.5833	19.2081	18.5491	NA	19.4504	18.9273	18.4346	18.1164	18.4269	18.2955	18.5541	18.3225	18.595	18.8555	17.9422	18.3684	17.7508	18.5531	18.6413	NA	17.6364	18.8286	16.8366	18.9022	20.119	19.8336	19.677	19.6633	19.7901	19.6568	18.0989	18.7764	17.1699	17.5007	18.9907	18.3099	19.6088	19.0279	19.6117	18.722	18.7007	18.0428	19.196	17.7718	18.445	18.3532	17.7557	17.9501	19.0088	18.9604	18.5846	18.7977	19.1372	18.8128	18.9815	18.8836	18.9623	19.235	19.1667	18.9053	19.1739	19.0629	19.2934	19.0635	19.0755	19.2695	17.6366	17.9055	17.8444	18.0059	18.1151	16.1944
Q9Y6M7	SLC4A7	S86	M1	Q9Y6M7_SLC4A7_S86_M1	NA	NA	NA	NA	NA	NA	NA	NA	NA	NA	NA	NA	NA	NA	16.6399	NA	NA	NA	NA	15.4985	NA	NA	16.0989	17.3985	NA	NA	NA	NA	NA	NA	NA	NA	NA	NA	NA	NA	NA	NA	16.3474	17.7929	16.3181	NA	17.6396	NA	17.5705	18.8296	NA	NA	NA	NA	NA	NA	NA	NA	NA	NA	17.0187	17.335	16.7785	NA	NA	18.3423	17.977	NA	18.0679	NA	NA	NA	NA	NA	NA	NA	18.637	NA	18.3576	18.2263	NA	17.3529	NA	NA	NA	NA	NA	18.5131	17.9953	NA	NA	NA	16.6392	NA	NA	NA	18.8747	NA	NA	NA	NA	NA	NA	NA	NA	NA	NA	NA	NA	NA	NA	NA	16.6022	NA	NA	NA	NA	16.9432
Q9Y6M7	SLC4A7	S91	M1	Q9Y6M7_SLC4A7_S91_M1	NA	NA	NA	NA	NA	NA	NA	NA	NA	NA	NA	NA	NA	NA	NA	NA	NA	NA	16.0855	NA	NA	15.528	NA	NA	NA	NA	NA	NA	NA	NA	NA	NA	NA	NA	NA	NA	NA	NA	17.4037	NA	NA	NA	NA	NA	NA	NA	NA	NA	NA	NA	NA	NA	NA	NA	NA	NA	NA	NA	NA	NA	NA	NA	NA	NA	NA	NA	NA	NA	NA	NA	NA	NA	NA	NA	NA	NA	NA	NA	NA	NA	NA	NA	NA	NA	NA	16.7157	NA	NA	NA	NA	NA	NA	NA	NA	NA	NA	NA	NA	NA	NA	NA	NA	NA	NA	NA	NA	NA	NA	NA	NA	NA	NA	NA	NA
Q9Y6M7	SLC4A7	T89	M1	Q9Y6M7_SLC4A7_T89_M1	NA	NA	NA	NA	NA	NA	NA	NA	NA	NA	NA	NA	NA	NA	NA	NA	NA	NA	16.727	NA	NA	NA	17.0771	NA	NA	NA	NA	NA	NA	NA	NA	NA	NA	NA	NA	NA	NA	17.5607	NA	NA	NA	NA	NA	NA	NA	NA	NA	NA	NA	NA	NA	NA	NA	NA	NA	NA	NA	NA	NA	NA	NA	NA	NA	NA	NA	NA	NA	NA	NA	NA	NA	NA	NA	NA	NA	NA	NA	NA	NA	NA	NA	NA	NA	NA	NA	NA	18.2079	NA	NA	16.9336	NA	NA	NA	NA	NA	NA	NA	NA	NA	NA	NA	NA	NA	NA	NA	NA	NA	NA	NA	NA	NA	NA	NA	NA
Q9Y6M7	SLC4A7	Y44	M1	Q9Y6M7_SLC4A7_Y44_M1	NA	NA	NA	NA	NA	NA	NA	NA	NA	NA	NA	NA	NA	NA	15.4773	15.8103	15.2317	NA	NA	NA	13.3238	NA	NA	NA	NA	16.8614	16.7179	NA	NA	NA	NA	NA	NA	NA	NA	NA	NA	15.6476	NA	15.3114	15.7353	NA	NA	NA	17.049	16.3484	NA	NA	NA	14.808	NA	NA	16.2438	16.6404	16.5568	NA	NA	NA	NA	NA	16.4347	15.7549	16.2705	NA	NA	16.0342	NA	17.1315	NA	NA	NA	16.8535	NA	NA	17.4223	NA	17.6001	17.1398	NA	NA	NA	NA	NA	NA	NA	14.7881	NA	15.9988	NA	NA	NA	NA	NA	NA	NA	NA	NA	NA	NA	NA	NA	NA	NA	NA	NA	NA	NA	NA	NA	14.479	15.7318	NA	15.4578	15.2911
Q9Y6M7	SLC4A7	Y87	M1	Q9Y6M7_SLC4A7_Y87_M1	16.6589	17.4328	16.7863	17.041	16.8702	16.5059	NA	NA	16.6332	NA	NA	NA	17.2296	NA	NA	NA	16.8344	NA	NA	16.0016	15.8642	16.0294	NA	NA	17.1797	NA	16.9265	17.1141	16.4998	16.7564	NA	NA	NA	NA	NA	NA	16.3085	16.5723	16.5039	NA	16.3313	16.284	NA	17.1974	17.1929	17.1045	17.3723	17.3466	17.1117	NA	17.0923	16.9052	17.5322	17.5453	16.563	17.1835	16.6724	16.9588	16.4334	NA	NA	16.8702	NA	NA	17.1028	17.0265	NA	NA	NA	NA	NA	NA	NA	NA	16.8001	16.8718	NA	17.081	NA	17.3508	18.8115	16.949	17.0329	NA	NA	16.8293	NA	NA	16.9922	NA	16.9628	NA	NA	NA	NA	NA	17.322	17.0583	16.9403	17.3936	17.3492	NA	18.1779	NA	NA	17.8724	18.2056	18.7395	NA	NA	15.3767	NA	15.9544	15.364
P52569	SLC7A2	S646	M1	P52569_SLC7A2_S646_M1	17.786	14.1595	NA	17.0006	15.2953	NA	15.3106	15.1785	15.0772	14.6241	NA	14.9242	NA	NA	NA	NA	15.1595	NA	NA	17.0714	NA	NA	13.4447	NA	NA	NA	14.7552	NA	NA	NA	14.546	16.3881	NA	NA	NA	NA	NA	14.1283	17.4861	NA	NA	NA	NA	NA	NA	NA	NA	NA	16.9469	NA	17.0655	17.1065	NA	17.1543	NA	NA	15.4499	NA	NA	NA	NA	NA	NA	16.7161	NA	14.2043	NA	14.2374	14.7956	15.8479	NA	NA	NA	NA	NA	NA	14.9323	NA	NA	NA	NA	14.6833	17.0225	NA	15.8621	14.2209	14.0007	NA	16.5837	16.679	16.512	NA	13.9389	NA	17.4955	15.7838	NA	NA	NA	NA	14.2722	NA	16.6144	18.381	NA	NA	17.1608	NA	15.5545	17.7959	14.5102	NA	NA	NA
Q96CW6	SLC7A6OS	S302	M2	Q96CW6_SLC7A6OS_S302_M2	17.2749	17.5848	17.3915	17.5038	17.53	17.7558	16.4125	16.3293	15.8344	16.8917	17.2757	17.4611	15.878	15.4697	NA	NA	NA	16.3614	17.0905	16.7807	15.9839	16.4383	NA	17.1298	17.4966	16.9248	17.1412	16.8789	16.6287	17.1243	17.2721	16.892	NA	17.1521	17.1561	17.1921	16.4846	16.7716	NA	15.8151	15.6251	15.6179	17.4542	17.5064	16.7669	17.2499	16.3676	17.1096	14.5452	17.476	15.7173	NA	16.6351	17.3794	14.6737	NA	NA	NA	NA	15.5723	16.8758	16.6433	NA	16.4521	16.6366	16.8547	17.1607	16.7052	16.6814	17.049	16.8685	17.0649	NA	16.7183	16.5259	16.3212	15.9199	16.9453	17.9528	17.5721	17.9732	17.3847	17.0605	18.1412	16.952	NA	16.6214	NA	16.5692	17.099	15.307	16.1232	NA	16.0396	NA	16.6918	16.8783	NA	16.6974	NA	15.3719	16.9036	NA	NA	NA	NA	NA	16.7295	16.6277	15.8178	15.2322	16.1932	16.1246	16.5419
Q96CW6	SLC7A6OS	S308	M1	Q96CW6_SLC7A6OS_S308_M1	16.3478	16.6946	16.8976	16.4553	16.8806	16.6043	16.8331	16.2796	15.6872	16.4089	16.1738	16.3027	15.7623	15.9271	15.6032	15.4991	15.7768	15.8043	15.5357	15.3828	15.5565	15.7082	15.5034	15.5996	16.1657	15.8454	15.8512	15.6174	15.4625	16.0116	15.7505	15.2798	15.9723	15.6291	15.6638	15.8052	16.3378	16.0655	16.1779	15.955	15.9832	16.2813	16.1033	15.7181	15.7418	16.4305	15.7052	16.4427	15.5976	16.2215	15.414	15.7756	15.9077	16.0159	15.0983	16.0811	15.0858	NA	NA	15.8546	15.605	15.446	15.6881	15.8415	15.7664	15.5667	16.2679	16.1984	16.3403	16.4981	16.2567	16.4418	15.3121	15.7909	16.003	16.1383	15.4188	15.5194	16.2283	16.1156	15.93	16.6926	16.4849	15.9527	16.3382	16.0859	16.0931	15.9575	15.9825	15.947	16.3826	15.7711	15.1113	16.421	15.7767	16.3839	16.6171	15.4339	15.9358	15.2427	15.64	15.7869	14.2483	14.9541	NA	NA	NA	14.4814	15.2156	15.6046	16.0482	15.9251	15.7443	15.9723
Q96CW6	SLC7A6OS	S308	M2	Q96CW6_SLC7A6OS_S308_M2	17.2749	17.5848	17.3915	17.5038	17.53	17.7558	16.4125	16.3293	15.8344	16.8917	17.2757	17.4611	15.878	15.4697	NA	NA	NA	16.3614	17.0905	16.7807	15.9839	16.4383	NA	17.1298	17.4966	16.9248	17.1412	16.8789	16.6287	17.1243	17.2721	16.892	NA	17.1521	17.1561	17.1921	16.4846	16.7716	NA	15.8151	15.6251	15.6179	17.4542	17.5064	16.7669	17.2499	16.3676	17.1096	14.5452	17.476	15.7173	NA	16.6351	17.3794	14.6737	NA	NA	NA	NA	15.5723	16.8758	16.6433	NA	16.4521	16.6366	16.8547	17.1607	16.7052	16.6814	17.049	16.8685	17.0649	NA	16.7183	16.5259	16.3212	15.9199	16.9453	17.9528	17.5721	17.9732	17.3847	17.0605	18.1412	16.952	NA	16.6214	NA	16.5692	17.099	15.307	16.1232	NA	16.0396	NA	16.6918	16.8783	NA	16.6974	NA	15.3719	16.9036	NA	NA	NA	NA	NA	16.7295	16.6277	15.8178	15.2322	16.1932	16.1246	16.5419
Q96CW6	SLC7A6OS	Y300	M2	Q96CW6_SLC7A6OS_Y300_M2	NA	NA	NA	NA	NA	NA	NA	NA	NA	NA	NA	NA	NA	NA	NA	12.9539	NA	NA	NA	NA	NA	NA	15.415	NA	NA	NA	NA	NA	NA	NA	NA	NA	16.9361	NA	NA	NA	NA	NA	15.2073	NA	NA	NA	NA	NA	NA	NA	NA	NA	NA	NA	NA	15.7994	NA	NA	NA	NA	NA	NA	NA	NA	NA	NA	16.5203	NA	NA	NA	NA	NA	NA	NA	NA	NA	NA	NA	NA	NA	NA	NA	NA	NA	NA	NA	NA	NA	NA	16.5912	NA	16.6035	NA	NA	NA	NA	NA	NA	NA	NA	NA	NA	NA	15.5691	NA	NA	NA	NA	NA	NA	NA	NA	NA	NA	NA	NA	NA	NA
P19634	SLC9A1	S599	M2	P19634_SLC9A1_S599_M2	NA	NA	NA	NA	NA	NA	19.39	20.0952	20.3602	19.4026	NA	NA	NA	16.4307	NA	NA	16.5935	NA	NA	NA	NA	NA	NA	16.8889	NA	NA	NA	NA	NA	NA	17.5363	NA	17.6468	NA	17.7087	NA	16.6971	17.4065	NA	17.0216	16.6881	NA	NA	NA	NA	NA	18.3855	NA	NA	NA	NA	NA	18.5941	17.5797	NA	NA	NA	NA	NA	NA	NA	NA	NA	NA	NA	NA	NA	NA	18.6365	NA	NA	NA	NA	20.5533	NA	NA	NA	NA	NA	NA	NA	NA	19.2078	19.8653	NA	NA	NA	NA	NA	NA	18.6944	NA	NA	NA	NA	NA	19.8871	NA	NA	NA	NA	NA	NA	17.3002	NA	NA	NA	NA	NA	NA	NA	24.3383	NA	NA
P19634	SLC9A1	S602	M2	P19634_SLC9A1_S602_M2	NA	19.2173	NA	18.4855	NA	NA	NA	19.6815	20.0386	18.1571	NA	NA	17.6051	16.5855	NA	17.7229	NA	NA	16.616	24.153	17.4957	NA	NA	NA	NA	17.7472	17.7328	NA	NA	NA	NA	NA	NA	19.4653	19.3184	18.2057	NA	NA	17.4776	18.3757	NA	NA	19.663	NA	NA	18.5766	NA	NA	17.6301	17.3387	17.3546	NA	18.7489	17.6755	NA	NA	NA	NA	17.3904	NA	NA	NA	19.2386	18.543	NA	NA	NA	NA	18.7913	NA	18.205	18.319	17.4643	16.4144	16.3902	17.3272	16.7488	19.4642	18.8927	20.0691	20.5569	20.1982	18.8351	19.9928	19.291	16.9774	NA	16.6628	16.9044	19.5865	18.0906	19.4451	NA	17.2718	NA	NA	20.1462	19.172	NA	NA	NA	NA	NA	19.3284	NA	NA	17.8913	17.2257	NA	NA	NA	24.0168	NA	NA
P19634	SLC9A1	S605	M2	P19634_SLC9A1_S605_M2	18.6992	20.4855	18.1044	18.748	18.5502	NA	19.1772	19.6292	19.55	18.2215	18.4993	18.9258	17.9055	17.4549	16.0868	18.1183	17.1767	19.8857	16.6743	22.3905	NA	18.2897	17.5545	17.275	17.2353	17.6949	17.6544	18.5579	NA	NA	18.0353	18.9708	18.6	19.7994	18.1501	19.3859	17.1576	17.8792	NA	17.6049	17.2714	16.2616	18.4544	18.731	18.9177	18.5244	18.9688	18.326	17.5689	NA	NA	17.3449	NA	17.5618	NA	19.0985	17.5088	16.8233	17.3722	NA	18.7651	18.923	NA	18.4907	18.622	19.0554	19.5568	18.6907	18.6739	19.0941	17.978	18.5392	17.4222	20.1233	17.132	17.2851	16.8454	19.4122	19.0795	20.4033	20.2754	19.7997	18.8432	20.2882	21.0773	19.4452	20.1161	18.9945	17.7069	17.95	17.7018	18.6481	NA	17.2069	18.9174	NA	19.9507	19.5785	18.6137	19.1407	18.9919	18.9891	18.4401	19.1043	18.742	18.8234	17.9702	17.681	NA	NA	NA	NA	16.9982	17.4468
P19634	SLC9A1	S693	M1	P19634_SLC9A1_S693_M1	15.9972	17.7093	16.1716	17.6436	16.1885	16.3468	17.5742	17.3432	16.9543	17.0333	16.8197	17.8412	16.9611	16.2362	15.6864	16.7254	16.5768	16.1662	16.8672	16.5391	16.9613	16.8358	15.8739	15.7123	16.0858	16.6371	16.993	16.9019	16.0704	16.9606	16.7394	16.3683	17.6448	17.5723	17.4187	17.3753	16.079	17.5345	16.4231	16.3733	16.5278	15.084	15.9544	15.952	15.9789	15.9125	16.0935	16.3546	16.6404	15.9767	16.9076	17.3121	17.0966	16.3406	16.8355	17.3026	15.9363	17.1049	16.2801	16.692	17.2531	17.5446	17.4962	17.2449	17.2924	17.6416	17.0114	17.8616	16.6285	17.6095	16.5847	16.6355	16.1954	15.7962	16.0909	15.7803	16.0675	15.5202	18.565	18.6745	19.189	18.6177	16.848	18.788	18.4735	16.4394	16.7677	16.7136	17.1034	16.7947	16.1041	17.3493	16.7809	17.2231	15.6144	15.7329	17.1842	15.9782	16.7518	17.2262	17.2049	16.9079	17.4781	16.5031	17.5882	17.6863	17.7154	17.9958	16.8668	16.9888	16.1184	16.7283	16.9269	15.0019
P19634	SLC9A1	S783	M1	P19634_SLC9A1_S783_M1	NA	NA	NA	NA	NA	NA	NA	NA	NA	NA	NA	NA	19.5683	19.4151	18.8669	19.5626	19.296	18.9703	18.9647	19.3483	19.5812	NA	NA	18.3671	NA	NA	NA	NA	NA	NA	NA	NA	NA	NA	NA	NA	19.2637	19.7566	19.3719	19.0937	NA	18.76	NA	NA	NA	NA	NA	17.6216	NA	NA	NA	NA	NA	NA	NA	NA	NA	NA	NA	NA	19.4273	NA	19.3811	19.9942	NA	NA	NA	NA	NA	NA	NA	NA	NA	NA	NA	NA	NA	NA	NA	NA	NA	NA	20.2787	NA	NA	NA	NA	NA	NA	NA	17.8161	NA	20.0323	NA	19.9964	NA	NA	NA	NA	NA	NA	NA	NA	NA	NA	20.4042	NA	NA	18.6814	19.0686	18.3034	18.1988	18.5654	18.5463
P19634	SLC9A1	S785	M1	P19634_SLC9A1_S785_M1	20.1417	21.3732	19.9758	20.4575	19.8039	19.7807	20.476	20.5607	20.7007	20.3894	20.3715	20.6678	NA	NA	NA	NA	NA	NA	17.1804	NA	NA	19.6768	18.3976	18.6405	20.5352	20.535	20.4121	20.504	20.3366	20.7016	20.3024	20.1903	20.4564	20.8321	20.2612	20.3053	NA	NA	NA	NA	19.3727	NA	19.8322	19.9009	19.996	20.034	19.6818	19.4058	19.9579	20.1654	20.1001	20.2954	20.5557	20.5235	20.2221	20.4274	20.274	20.6627	20.1774	20.27	NA	19.6688	NA	NA	19.5772	20.1542	20.9416	20.6676	20.8342	20.6404	20.6359	20.6458	20.2247	19.8314	19.9582	19.9073	19.9437	19.921	21.3152	21.3153	21.4241	21.0018	NA	21.2749	20.7209	19.5725	19.937	19.9353	20.0578	20.2166	19.5793	20.1936	NA	20.3366	NA	19.9524	20.5414	20.2371	20.2898	20.7243	20.3303	20.4457	20.4896	20.4965	20.3272	NA	20.3816	20.6977	NA	NA	NA	NA	NA	NA
P19634	SLC9A1	T603	M2	P19634_SLC9A1_T603_M2	18.6872	20.1784	18.0924	18.8346	18.5383	NA	19.128	19.7853	19.5381	18.6594	18.4874	18.5938	18.0161	17.223	16.0748	18.3015	NA	19.6386	16.837	18.2422	17.8598	18.2777	17.3228	17.0812	17.2233	NA	18.1227	18.546	NA	NA	17.9413	18.9588	18.3881	20.1791	21.0419	19.95	17.0326	17.765	17.8416	19.0617	NA	16.2496	19.5699	18.719	18.6706	NA	NA	18.314	17.999	17.7028	17.7186	17.3329	NA	NA	NA	19.0865	17.4968	16.8113	17.3968	NA	18.7531	18.911	19.6027	NA	18.5621	19.0434	19.3525	18.6387	18.4267	19.0821	17.7394	18.7805	17.4209	16.7785	18.253	17.2838	16.9873	NA	18.9661	19.0074	19.3689	18.8855	18.8969	20.1107	20.3556	19.1631	19.8069	19.7931	18.8564	18.6269	17.6167	19.4783	NA	17.1798	18.9055	NA	20.5752	19.7312	18.6017	19.1287	18.9799	18.9772	18.4282	NA	18.73	18.8115	18.3938	17.6402	NA	NA	NA	NA	16.9862	17.4348
O14745	SLC9A3R1	S288	M1	O14745_SLC9A3R1_S288_M1	16.4815	NA	15.8264	NA	NA	17.304	NA	15.589	17.0524	15.1385	NA	NA	NA	NA	NA	NA	NA	NA	NA	NA	NA	NA	NA	NA	NA	15.5631	15.5472	NA	NA	NA	NA	NA	NA	NA	NA	NA	NA	NA	NA	NA	NA	NA	NA	NA	NA	18.7185	NA	NA	NA	NA	NA	NA	NA	NA	NA	NA	NA	NA	NA	NA	NA	NA	NA	NA	NA	NA	NA	NA	NA	NA	NA	NA	16.5433	NA	NA	NA	16.322	NA	NA	16.4384	NA	NA	15.8248	NA	17.0311	NA	17.522	NA	NA	NA	NA	NA	NA	15.5438	NA	16.7377	NA	NA	NA	NA	15.9175	16.7527	NA	NA	NA	NA	NA	NA	NA	NA	NA	NA	NA	NA
O14745	SLC9A3R1	S290	M1	O14745_SLC9A3R1_S290_M1	20.4484	21.3703	19.8122	20.8069	19.8918	19.5685	20.2481	19.3146	20.5905	19.6952	19.6165	19.4868	20.0068	18.5226	19.3371	18.9014	17.8156	18.8754	19.2298	18.3246	19.3497	19.6208	16.8859	19.2228	19.4684	NA	NA	NA	NA	18.2804	18.6961	18.1976	20.5727	20.6981	19.2137	19.8292	19.4169	20.4855	19.8485	NA	19.4099	18.7785	NA	NA	18.985	18.1132	18.0437	NA	19.2516	18.9648	19.3686	19.3185	NA	19.2481	19.103	19.9266	19.4836	20.0029	18.1603	17.5717	19.3375	20.379	19.7938	20.2457	19.6857	20.1862	19.874	19.6768	19.9079	19.906	19.637	20.0024	NA	NA	NA	18.9235	NA	18.6959	20.611	20.7364	20.9763	21.2161	20.1504	20.5632	20.3056	19.4482	19.9221	19.1543	19.6362	19.5255	17.6266	18.9773	18.5371	18.3961	18.3301	19.0834	20.2333	18.8505	19.5907	19.7451	19.8569	19.9413	19.6716	20.5277	19.9517	19.4401	19.7984	20.1985	17.985	NA	NA	NA	NA	NA
O14745	SLC9A3R1	S291	M1	O14745_SLC9A3R1_S291_M1	NA	NA	NA	19.6673	NA	17.813	NA	NA	NA	16.8278	NA	18.0041	NA	17.4332	NA	NA	18.4156	NA	NA	17.4394	NA	NA	18.6234	NA	17.6782	19.3968	19.6831	NA	17.1345	18.3733	18.9233	19.4022	NA	NA	19.2152	NA	NA	NA	NA	19.0643	NA	NA	19.2064	19.2689	17.129	18.3423	18.2471	18.8828	17.652	17.05	NA	NA	19.5044	NA	18.4813	16.1904	16.2477	NA	18.6748	18.9068	17.6859	NA	NA	NA	NA	NA	17.1444	NA	17.3369	19.5889	NA	NA	19.1777	19.0624	19.1987	14.457	19.0931	17.4129	NA	NA	NA	NA	NA	NA	NA	NA	NA	NA	NA	NA	16.661	17.2732	NA	17.084	NA	NA	NA	17.2247	16.3084	NA	NA	NA	NA	NA	NA	16.2964	NA	NA	17.0617	NA	NA	NA	NA	16.2285
O14745	SLC9A3R1	S294	M1	O14745_SLC9A3R1_S294_M1	NA	NA	NA	NA	NA	NA	NA	NA	NA	NA	NA	NA	NA	NA	NA	NA	NA	NA	NA	NA	NA	NA	NA	NA	NA	NA	NA	NA	NA	NA	NA	NA	NA	15.9602	NA	NA	NA	15.7005	16.0088	NA	NA	NA	NA	NA	NA	NA	NA	NA	NA	NA	NA	NA	NA	NA	NA	NA	NA	NA	NA	NA	NA	NA	NA	18.8802	NA	NA	NA	NA	NA	NA	16.263	NA	NA	NA	NA	NA	NA	NA	15.563	NA	16.6464	16.352	NA	15.8331	NA	NA	NA	NA	NA	NA	NA	NA	NA	NA	NA	NA	NA	NA	NA	NA	NA	NA	NA	NA	NA	NA	NA	NA	18.1259	NA	NA	NA	NA	NA
O14745	SLC9A3R1	S302	M1	O14745_SLC9A3R1_S302_M1	NA	NA	NA	NA	NA	NA	17.819	16.9959	NA	NA	17.3635	17.6446	NA	18.8069	NA	NA	NA	19.3111	NA	NA	NA	NA	NA	NA	NA	17.0212	NA	19.8642	19.5006	NA	17.0335	NA	NA	NA	NA	NA	NA	NA	NA	NA	NA	NA	NA	NA	NA	NA	NA	NA	NA	NA	17.1412	NA	NA	16.8208	NA	NA	NA	NA	NA	NA	17.9878	18.3377	18.3895	NA	18.0637	NA	NA	17.6066	NA	17.8346	17.6979	17.6333	NA	NA	NA	NA	NA	NA	NA	NA	NA	NA	NA	NA	NA	17.648	17.2502	19.1325	NA	17.2726	18.3697	NA	18.33	17.5096	18.3441	17.5687	NA	16.9827	NA	16.7539	NA	NA	NA	NA	NA	NA	16.0425	NA	17.2545	19.3172	19.0339	19.1766	19.6469	19.4763
O14745	SLC9A3R1	T293	M1	O14745_SLC9A3R1_T293_M1	NA	NA	NA	NA	NA	NA	NA	NA	NA	NA	NA	NA	NA	NA	NA	NA	NA	NA	NA	NA	NA	NA	NA	NA	NA	NA	NA	NA	NA	NA	NA	NA	NA	NA	NA	15.7954	NA	NA	NA	NA	NA	NA	NA	NA	18.7736	NA	NA	NA	NA	NA	NA	NA	NA	NA	NA	NA	NA	NA	NA	NA	NA	NA	NA	NA	16.4022	NA	NA	NA	NA	NA	NA	NA	NA	NA	NA	NA	NA	NA	NA	NA	NA	NA	NA	NA	NA	NA	NA	NA	NA	NA	NA	NA	NA	NA	NA	NA	NA	NA	NA	NA	NA	NA	NA	15.9779	NA	NA	NA	NA	NA	NA	NA	NA	NA	NA
Q9GZT3	SLIRP	S102	M1	Q9GZT3_SLIRP_S102_M1	NA	NA	NA	NA	NA	NA	NA	NA	NA	NA	NA	NA	NA	17.4647	NA	NA	NA	NA	NA	NA	NA	NA	NA	NA	NA	NA	NA	NA	NA	NA	NA	NA	NA	NA	NA	NA	NA	NA	NA	NA	NA	NA	NA	NA	NA	NA	NA	NA	NA	NA	NA	NA	NA	NA	NA	NA	NA	NA	NA	NA	NA	NA	NA	NA	NA	NA	NA	NA	NA	NA	NA	NA	NA	NA	NA	NA	NA	NA	20.5716	19.1157	21.5215	20.1378	NA	20.8705	NA	NA	NA	NA	NA	NA	NA	NA	NA	NA	NA	NA	NA	NA	NA	NA	NA	NA	NA	NA	NA	NA	NA	NA	NA	NA	NA	NA	NA	NA
Q9GZT3	SLIRP	T101	M1	Q9GZT3_SLIRP_T101_M1	18.3649	20.1748	NA	19.9646	19.5883	18.9126	18.7831	19.4323	18.8791	17.4814	18.327	18.8647	20.0872	19.2717	18.91	19.0878	19.132	19.2235	17.6197	NA	15.7417	17.2517	NA	16.759	19.0078	20.282	NA	19.7681	18.9566	19.7579	19.6	19.1199	19.4385	19.3327	19.3501	19.2356	18.0314	19.3707	NA	NA	NA	NA	19.3657	19.5986	18.5769	19.2781	19.1176	18.9147	18.7496	19.3169	18.8953	19.0666	18.679	19.3418	19.5686	19.2686	19.3339	19.516	18.0871	19.3237	NA	14.781	NA	17.534	NA	18.7786	19.5829	19.4544	19.1349	19.6892	19.1257	18.9712	17.6544	17.3073	16.6382	18.2112	18.4059	19.3756	19.6842	18.8954	20.7919	20.7649	19.8518	20.0279	20.5143	19.1198	18.7047	18.7383	18.8349	19.2292	19.0766	19.3097	18.8769	18.06	19.2131	18.6883	20.2485	19.0871	19.3145	19.1736	18.8022	19.0025	18.4991	19.0518	19.0064	18.3095	18.8509	18.7443	19.2754	18.8822	19.1799	18.7226	18.0298	18.6146
Q9H2G2	SLK	S1229	M1	Q9H2G2_SLK_S1229_M1	NA	NA	16.9849	NA	NA	17.4814	14.6887	NA	NA	14.6361	NA	NA	NA	NA	NA	NA	NA	NA	NA	NA	NA	15.5021	NA	NA	NA	NA	NA	16.9307	NA	NA	15.5872	NA	NA	NA	NA	NA	NA	NA	NA	NA	NA	NA	NA	NA	NA	NA	14.7459	NA	15.2673	15.1277	NA	NA	NA	NA	NA	NA	NA	NA	NA	NA	NA	NA	NA	NA	NA	NA	NA	NA	NA	NA	16.515	NA	NA	16.6976	NA	NA	14.4961	NA	NA	NA	NA	NA	NA	NA	NA	NA	16.7911	NA	NA	NA	NA	15.4754	NA	NA	NA	NA	NA	16.5589	NA	17.0723	NA	NA	NA	NA	NA	NA	NA	NA	NA	14.701	16.6273	15.5405	NA	NA
Q9H2G2	SLK	S1232	M1	Q9H2G2_SLK_S1232_M1	NA	16.9712	NA	NA	NA	NA	NA	16.1415	NA	NA	NA	NA	NA	NA	NA	NA	NA	NA	NA	NA	NA	NA	NA	NA	NA	NA	NA	NA	15.2805	NA	14.5294	NA	NA	16.4249	NA	NA	15.9515	17.1204	NA	NA	NA	NA	NA	NA	15.8788	14.976	NA	NA	NA	NA	16.3825	NA	NA	NA	NA	NA	NA	NA	NA	NA	NA	NA	NA	NA	NA	NA	NA	NA	NA	NA	NA	NA	NA	NA	NA	NA	15.8429	NA	NA	17.4135	18.804	NA	NA	NA	NA	NA	NA	NA	NA	NA	NA	NA	NA	NA	NA	NA	17.8396	NA	NA	NA	NA	15.506	NA	NA	NA	NA	NA	NA	NA	NA	NA	NA	NA	NA
Q9H2G2	SLK	S1235	M1	Q9H2G2_SLK_S1235_M1	15.7331	18.1731	NA	18.6764	15.4954	NA	NA	15.015	NA	15.6947	NA	NA	NA	14.2671	NA	15.6698	14.2724	NA	15.4	NA	NA	NA	NA	16.1042	16.5799	NA	17.1553	NA	NA	NA	NA	NA	NA	NA	NA	NA	14.9443	NA	14.8931	NA	16.9511	NA	NA	NA	13.9232	15.8719	NA	16.0585	NA	NA	15.1727	15.7218	NA	16.8386	NA	NA	NA	14.2863	NA	NA	NA	17.4713	NA	NA	NA	NA	16.8034	17.0466	17.826	16.7841	15.6024	16.4451	NA	NA	NA	15.9165	NA	NA	18.1045	NA	NA	17.6177	14.549	NA	18.141	NA	NA	NA	NA	NA	17.2424	16.6134	17.0238	17.3176	17.269	16.381	NA	NA	16.9017	NA	16.5556	16.4702	NA	NA	NA	NA	NA	NA	NA	NA	NA	NA	NA	NA
Q9H2G2	SLK	S340	M1	Q9H2G2_SLK_S340_M1	17.4396	18.2184	17.4815	18.008	NA	NA	18.0977	NA	17.4947	17.8071	NA	17.2504	NA	NA	NA	NA	NA	NA	NA	NA	NA	NA	NA	NA	NA	NA	17.7874	NA	NA	17.6476	NA	16.6366	17.3863	NA	NA	16.5942	NA	NA	NA	NA	NA	NA	NA	NA	16.454	NA	NA	NA	14.485	NA	NA	NA	16.0191	16.0596	NA	NA	NA	NA	NA	NA	NA	NA	NA	18.1291	NA	NA	17.8672	17.0375	16.3582	NA	NA	NA	16.689	16.9268	17.7612	17.7803	16.4494	NA	17.1018	16.5098	17.1314	17.444	17.0472	NA	NA	NA	NA	NA	NA	NA	NA	16.032	NA	17.8841	NA	17.6713	17.4479	NA	16.9842	NA	NA	NA	17.3216	NA	NA	17.0722	17.4204	16.9675	NA	16.0915	NA	NA	NA	NA
Q9H2G2	SLK	S341	M1	Q9H2G2_SLK_S341_M1	NA	NA	17.4448	NA	17.8405	18.0248	18.8169	18.3741	18.1712	NA	17.4442	NA	16.0735	NA	NA	NA	NA	NA	NA	NA	NA	15.5551	NA	NA	NA	NA	NA	NA	NA	NA	NA	NA	NA	16.2141	NA	16.598	NA	17.7893	NA	14.121	16.2349	NA	18.4174	17.3626	NA	17.91	NA	16.6953	NA	NA	NA	16.6436	NA	NA	NA	17.5659	NA	NA	NA	16.5155	17.9459	18.6411	NA	NA	18.3469	17.8101	17.4957	NA	NA	17.2077	NA	17.5462	18.5988	NA	NA	NA	NA	16.2671	NA	NA	NA	NA	NA	14.5554	18.6261	NA	18.1115	17.5778	16.6773	16.6511	NA	NA	17.7496	NA	18.1086	NA	17.986	17.7263	NA	NA	NA	17.5506	NA	17.8132	16.9192	NA	18.3295	NA	16.0371	NA	NA	NA	NA	NA
Q9H2G2	SLK	S341	M2	Q9H2G2_SLK_S341_M2	18.523	NA	NA	NA	13.448	NA	14.3463	NA	NA	NA	NA	NA	NA	NA	NA	NA	NA	13.4777	NA	NA	NA	NA	NA	NA	NA	NA	NA	NA	NA	NA	NA	13.5886	NA	NA	12.5109	NA	NA	NA	NA	NA	NA	NA	NA	NA	NA	NA	NA	NA	NA	NA	NA	NA	13.4508	NA	NA	NA	NA	13.403	NA	NA	14.9631	NA	NA	NA	NA	NA	NA	NA	NA	NA	NA	NA	NA	NA	15.2409	10.8104	NA	NA	NA	NA	15.5581	NA	NA	NA	NA	NA	NA	NA	NA	NA	NA	NA	NA	NA	NA	NA	14.1584	NA	NA	NA	NA	NA	NA	NA	NA	NA	NA	NA	NA	NA	NA	NA	NA	NA
Q9H2G2	SLK	S344	M1	Q9H2G2_SLK_S344_M1	NA	NA	NA	NA	17.5856	17.5375	NA	17.448	NA	17.5941	17.1305	17.1718	NA	NA	NA	NA	NA	NA	NA	NA	NA	NA	NA	NA	16.56	18.3765	NA	NA	18.3026	NA	NA	NA	17.6717	NA	NA	NA	NA	NA	NA	NA	NA	NA	NA	NA	NA	16.7733	NA	NA	NA	NA	NA	NA	16.8585	NA	NA	18.3114	NA	NA	NA	18.2528	NA	NA	NA	NA	NA	NA	NA	NA	NA	NA	15.9269	17.5525	NA	16.5022	NA	NA	NA	NA	17.2376	NA	NA	17.716	17.9651	NA	18.9006	18.3921	NA	18.9725	NA	14.9416	17.9201	17.066	17.032	17.2826	17.5159	16.8628	NA	17.4669	16.2647	NA	NA	NA	16.4476	NA	17.2914	NA	NA	16.1542	NA	NA	17.7206	NA	NA	NA
Q9H2G2	SLK	S344	M2	Q9H2G2_SLK_S344_M2	18.523	NA	NA	NA	13.448	NA	14.3463	NA	NA	NA	NA	NA	NA	NA	NA	NA	NA	13.4777	NA	NA	NA	NA	NA	NA	NA	NA	NA	NA	NA	NA	NA	13.5886	NA	NA	12.5109	NA	NA	NA	NA	NA	NA	NA	NA	NA	NA	NA	NA	NA	NA	NA	NA	NA	13.4508	NA	NA	NA	NA	13.403	NA	NA	14.9631	NA	NA	NA	NA	NA	NA	NA	NA	NA	NA	NA	NA	NA	15.2409	10.8104	NA	NA	NA	NA	15.5581	NA	NA	NA	NA	NA	NA	NA	NA	NA	NA	NA	NA	NA	NA	NA	14.1584	NA	NA	NA	NA	NA	NA	NA	NA	NA	NA	NA	NA	NA	NA	NA	NA	NA
Q9H2G2	SLK	S565	M1	Q9H2G2_SLK_S565_M1	17.1414	17.4035	17.1407	17.2956	17.1358	17.1488	16.9281	16.8553	16.8632	17.0942	17.0628	16.9951	16.4027	16.3044	16.2664	16.4141	16.0932	16.4821	16.8841	16.6455	16.4972	16.6636	16.5727	16.6432	16.719	16.5217	16.8204	16.1279	16.3254	16.6697	16.8405	16.7418	17.1161	16.9312	16.9293	16.8616	16.5811	16.493	16.5911	16.2521	16.4863	16.1522	17.3863	17.3582	17.2196	17.0413	17.4885	17.2287	17.6546	17.3331	17.6239	17.4097	17.4389	17.3968	16.3745	16.6571	16.4165	16.152	16.3043	16.7706	16.7428	16.8427	16.8289	16.6925	16.7691	16.7933	17.6399	17.2431	17.0556	17.0087	17.0908	16.9471	16.7411	16.6615	16.7182	16.3362	16.2927	16.7369	17.7825	17.6432	18.0331	13.5169	17.3141	17.9063	17.4282	16.6675	16.9634	16.9973	12.9962	16.7499	16.6422	16.9329	16.9637	16.6547	16.7241	16.9411	17.7454	16.914	12.7049	17.2914	17.3842	17.3961	17.3909	17.6691	17.5984	17.5159	17.397	17.481	16.6028	16.224	16.2701	16.3233	16.3295	16.3775
Q9H2G2	SLK	S565	M2	Q9H2G2_SLK_S565_M2	11.2406	13.7646	11.2097	12.6086	12.7486	11.7763	NA	NA	NA	NA	NA	NA	NA	NA	NA	NA	NA	NA	13.4164	NA	NA	NA	NA	NA	NA	NA	NA	NA	NA	NA	NA	NA	NA	NA	NA	11.3314	NA	NA	NA	NA	NA	NA	NA	NA	10.5778	NA	10.359	NA	14.4633	NA	13.2918	NA	NA	NA	9.05985	NA	NA	NA	NA	NA	NA	NA	NA	NA	NA	NA	NA	NA	NA	NA	NA	NA	NA	NA	NA	NA	NA	NA	NA	NA	NA	NA	NA	NA	NA	NA	12.5197	NA	NA	9.93639	NA	NA	NA	NA	NA	NA	NA	NA	NA	NA	NA	NA	11.7395	12.3173	NA	NA	11.1823	11.9948	NA	NA	NA	NA	NA	NA
Q9H2G2	SLK	S571	M1	Q9H2G2_SLK_S571_M1	19.179	18.9695	19.1213	19.6119	18.2082	19.2416	18.1326	18.8819	18.9202	19.056	19.1825	19.1896	18.0154	18.6619	18.7751	18.6058	18.3831	18.7735	19.0352	18.8149	18.8317	18.8124	18.6717	18.8865	19.3803	18.902	19.0815	18.4105	18.6249	19.0172	19.3173	19.2122	18.145	19.3253	18.9815	19.044	18.9862	19.1287	19.0133	18.9344	18.908	18.7233	19.4818	19.4592	19.4443	19.4246	19.64	19.5322	19.7351	19.5768	19.7675	19.6464	19.6431	19.5464	18.6683	18.8996	17.7328	18.4255	18.6788	18.796	18.9805	19.0329	19.072	19.0591	18.9733	19.0299	19.4903	19.0345	19.0981	19.2555	19.0166	19.1526	18.8625	18.8317	17.9961	18.8079	18.6768	19.0478	20.1409	19.998	20.6185	20.1301	19.6545	20.4454	19.5143	19.1734	19.1385	19.043	19.2036	19.2782	18.9261	19.3474	19.0574	19.0495	18.9619	18.412	19.817	19.2141	19.4234	19.5025	19.653	19.544	19.3473	19.6903	19.5907	18.3305	19.2505	19.4991	18.8492	18.939	18.7493	18.8924	18.9898	19.0038
Q9H2G2	SLK	S571	M2	Q9H2G2_SLK_S571_M2	11.2406	13.7646	11.2097	12.6086	12.7486	11.7763	NA	NA	NA	NA	NA	NA	NA	NA	NA	NA	NA	NA	13.4164	NA	NA	NA	NA	NA	NA	NA	NA	NA	NA	NA	NA	NA	NA	NA	NA	11.3314	NA	NA	NA	NA	NA	NA	NA	NA	10.5778	NA	10.359	NA	14.4633	NA	13.2918	NA	NA	NA	9.05985	NA	NA	NA	NA	NA	NA	NA	NA	NA	NA	NA	NA	NA	NA	NA	NA	NA	NA	NA	NA	NA	NA	NA	NA	NA	NA	NA	NA	NA	NA	NA	12.5197	NA	NA	9.93639	NA	NA	NA	NA	NA	NA	NA	NA	NA	NA	NA	NA	11.7395	12.3173	NA	NA	11.1823	11.9948	NA	NA	NA	NA	NA	NA
Q9H2G2	SLK	S777	M1	Q9H2G2_SLK_S777_M1	NA	NA	NA	NA	NA	NA	NA	NA	NA	NA	NA	NA	NA	NA	NA	NA	NA	NA	NA	NA	NA	NA	NA	NA	NA	NA	NA	NA	NA	NA	NA	NA	NA	NA	NA	NA	NA	NA	NA	NA	NA	NA	NA	NA	NA	NA	NA	NA	NA	NA	17.7152	NA	16.5307	NA	NA	NA	NA	NA	NA	NA	NA	NA	NA	NA	NA	NA	NA	NA	NA	NA	NA	NA	NA	NA	NA	NA	NA	NA	NA	NA	NA	NA	NA	NA	NA	NA	NA	NA	NA	NA	NA	NA	NA	NA	NA	NA	NA	NA	NA	NA	NA	NA	NA	NA	NA	NA	NA	NA	NA	NA	NA	16.3004	NA	16.4645
Q9H2G2	SLK	S779	M1	Q9H2G2_SLK_S779_M1	18.0633	19.5604	17.8493	18.4341	18.1966	18.0369	17.8155	17.6305	17.9811	17.4634	17.4969	17.6101	17.5239	16.9299	16.2064	16.7525	16.0491	17.0699	18.0696	17.8064	18.2321	18.0886	17.8412	18.0628	17.7661	17.4294	17.3999	17.2992	17.3252	17.5157	17.8381	17.6036	17.9721	18.3175	17.6853	17.2568	17.5355	18.1567	17.507	16.9247	17.0188	16.69	17.4203	17.1863	17.5332	17.2507	17.1205	17.135	17.7646	17.0721	NA	17.3221	16.2677	17.1961	17.4549	17.1894	17.5072	17.6569	17.1907	17.0757	18.466	18.6103	18.356	18.572	18.6939	18.7628	18.1813	17.4857	18.5212	17.8052	17.7201	18.0777	18.0657	17.5359	17.9194	17.7437	18.0465	17.9499	18.735	19.1269	19.205	18.498	17.9875	18.1528	18.7174	15.9189	17.6228	17.1221	16.2662	17.1149	17.828	17.4488	17.771	17.5269	17.7605	17.3121	17.9232	17.3658	17.0661	17.2412	17.4516	17.602	18.2059	18.8742	18.1831	17.7631	18.1183	18.2096	17.244	16.6441	16.8731	NA	17.0138	NA
Q9H2G2	SLK	S781	M1	Q9H2G2_SLK_S781_M1	NA	NA	NA	NA	NA	NA	NA	NA	NA	NA	NA	NA	16.0351	NA	NA	NA	NA	NA	NA	NA	NA	NA	NA	NA	NA	NA	NA	NA	NA	NA	NA	NA	NA	NA	NA	NA	NA	NA	NA	NA	NA	NA	NA	NA	NA	NA	NA	NA	NA	NA	NA	NA	NA	NA	NA	NA	NA	NA	NA	NA	NA	NA	14.4618	NA	NA	NA	NA	NA	NA	NA	NA	NA	NA	NA	NA	NA	NA	NA	NA	NA	NA	NA	NA	17.2979	NA	NA	NA	NA	NA	14.6407	NA	NA	NA	NA	NA	NA	15.9132	NA	NA	NA	NA	NA	NA	NA	NA	NA	NA	NA	NA	NA	NA	NA	NA	NA
Q9H2G2	SLK	T1233	M1	Q9H2G2_SLK_T1233_M1	16.6341	NA	15.8145	NA	16.9828	NA	14.9155	NA	NA	NA	16.6859	16.2156	NA	NA	NA	NA	NA	NA	NA	NA	NA	NA	NA	NA	NA	16.9781	NA	NA	16.5543	16.9564	NA	16.2297	NA	NA	NA	15.8849	NA	NA	NA	NA	NA	NA	16.3576	16.5117	NA	NA	NA	NA	NA	15.8899	NA	NA	NA	NA	NA	NA	14.6483	NA	NA	NA	NA	NA	NA	NA	NA	NA	NA	NA	NA	NA	NA	NA	NA	NA	16.4706	NA	NA	15.889	NA	NA	NA	NA	NA	18.6938	NA	NA	NA	NA	NA	NA	NA	NA	NA	NA	NA	15.8385	NA	NA	NA	NA	NA	NA	NA	16.6276	NA	NA	15.2656	NA	NA	NA	NA	NA	NA	NA
Q9H2G2	SLK	T569	M1	Q9H2G2_SLK_T569_M1	NA	10.609	NA	NA	NA	NA	NA	NA	NA	NA	NA	NA	NA	NA	NA	NA	NA	NA	NA	NA	NA	NA	NA	NA	NA	NA	NA	NA	NA	NA	NA	NA	13.835	NA	NA	NA	NA	NA	NA	NA	NA	NA	NA	NA	NA	NA	NA	NA	NA	NA	NA	NA	NA	NA	NA	NA	13.2471	NA	NA	NA	NA	NA	NA	NA	NA	NA	NA	NA	NA	NA	NA	NA	NA	NA	NA	NA	NA	NA	NA	NA	NA	NA	NA	NA	NA	NA	NA	NA	NA	NA	NA	NA	NA	NA	NA	NA	NA	NA	NA	NA	NA	NA	NA	NA	NA	NA	NA	NA	NA	NA	NA	NA	NA	NA
Q9H2G2	SLK	T569	M2	Q9H2G2_SLK_T569_M2	NA	NA	NA	NA	NA	NA	NA	NA	NA	NA	13.2796	NA	NA	NA	11.5984	11.53	NA	NA	NA	NA	NA	9.23137	NA	NA	NA	NA	NA	NA	NA	NA	8.97527	NA	NA	8.58353	NA	NA	NA	NA	NA	NA	NA	NA	11.2446	NA	NA	NA	NA	NA	NA	NA	NA	NA	NA	NA	NA	NA	NA	NA	NA	NA	11.5665	9.23973	NA	NA	NA	NA	NA	NA	NA	NA	NA	9.8894	NA	NA	NA	NA	NA	NA	11.9434	NA	NA	NA	11.8553	NA	NA	NA	NA	NA	NA	NA	NA	NA	NA	9.21546	NA	NA	NA	NA	NA	NA	NA	NA	NA	NA	NA	NA	NA	NA	NA	NA	NA	NA	NA	10.8479
Q9H2G2	SLK	T785	M1	Q9H2G2_SLK_T785_M1	14.0459	15.4902	14.6732	15.3765	14.1186	14.0625	NA	NA	NA	NA	NA	NA	NA	NA	16.1071	NA	15.9371	NA	NA	NA	NA	NA	NA	14.3734	NA	NA	NA	NA	14.1799	NA	NA	NA	NA	NA	NA	NA	NA	NA	NA	NA	NA	NA	NA	NA	14.5759	NA	14.1575	NA	NA	NA	15.815	NA	NA	NA	NA	NA	NA	NA	NA	NA	14.1771	NA	NA	14.3405	15.8496	14.557	NA	14.5002	NA	NA	15.8263	NA	NA	NA	13.2351	NA	NA	NA	NA	NA	NA	NA	NA	NA	NA	16.2618	NA	NA	16.8774	NA	NA	NA	NA	NA	NA	NA	NA	NA	NA	15.8527	NA	NA	NA	13.6084	NA	NA	NA	16.1874	NA	NA	NA	NA	NA	NA
Q9H2G2	SLK	Y1225	M1	Q9H2G2_SLK_Y1225_M1	NA	NA	NA	NA	NA	NA	NA	NA	16.4528	NA	NA	NA	NA	NA	NA	NA	NA	NA	NA	NA	15.0365	NA	NA	NA	NA	NA	NA	NA	NA	NA	NA	NA	NA	NA	NA	NA	NA	NA	NA	NA	NA	NA	NA	NA	NA	NA	NA	NA	NA	NA	NA	NA	16.201	NA	NA	NA	NA	NA	NA	NA	NA	NA	NA	NA	NA	NA	NA	NA	NA	NA	NA	NA	NA	NA	NA	NA	NA	NA	NA	NA	NA	NA	NA	NA	NA	NA	NA	NA	NA	NA	NA	NA	NA	NA	NA	NA	NA	NA	NA	NA	NA	NA	NA	NA	NA	NA	NA	NA	NA	NA	NA	NA	NA	16.1138
Q9NWH9	SLTM	S201	M1	Q9NWH9_SLTM_S201_M1	NA	16.1471	NA	16.2163	NA	15.9586	NA	NA	NA	NA	NA	NA	NA	NA	NA	NA	NA	NA	14.2777	14.3979	15.4966	NA	14.3822	NA	15.9628	NA	14.806	14.7368	NA	15.8068	NA	15.77	15.087	15.7182	NA	NA	NA	NA	14.2632	NA	NA	NA	15.8231	NA	NA	NA	NA	NA	NA	NA	NA	NA	NA	NA	14.561	14.5519	13.8902	NA	14.8346	14.8466	NA	15.7075	17.8519	NA	15.4776	NA	NA	NA	NA	NA	NA	NA	NA	14.8167	15.8897	15.1462	NA	14.4129	NA	NA	15.8651	NA	NA	15.9171	16.2325	NA	15.4052	NA	14.455	NA	NA	NA	NA	NA	NA	NA	NA	NA	NA	NA	NA	NA	15.6828	NA	15.1196	NA	NA	15.0511	NA	NA	NA	NA	NA	NA
Q9NWH9	SLTM	S209	M1	Q9NWH9_SLTM_S209_M1	NA	NA	NA	NA	NA	NA	15.9795	NA	NA	NA	NA	NA	NA	NA	NA	NA	NA	NA	NA	NA	NA	14.5981	NA	14.9702	NA	NA	14.8135	NA	15.1944	NA	NA	NA	NA	NA	14.5088	NA	NA	17.3367	NA	15.4071	15.9935	NA	NA	NA	14.7465	NA	14.1364	NA	NA	NA	NA	15.4339	NA	NA	NA	NA	NA	14.1097	NA	NA	NA	NA	NA	NA	NA	NA	NA	NA	NA	NA	NA	NA	15.1874	NA	NA	NA	NA	NA	NA	NA	NA	NA	NA	NA	NA	NA	NA	14.7326	NA	NA	NA	NA	NA	NA	NA	NA	15.0728	NA	NA	NA	NA	NA	NA	15.7482	NA	NA	NA	NA	NA	NA	NA	14.5166	NA	NA
Q9NWH9	SLTM	S289	M1	Q9NWH9_SLTM_S289_M1	18.0244	18.8578	17.8689	18.2205	18.1274	18.0038	17.8727	17.8522	18.1123	17.6356	17.6911	17.9203	17.703	17.541	17.7794	17.5441	17.3938	17.7648	17.819	17.8565	17.8352	17.8166	17.4834	17.8161	17.8037	17.9371	17.8055	17.7742	15.5442	18.0245	18.1543	18.2705	18.3137	18.38	18.4114	18.2733	17.6445	17.9644	17.5017	17.5246	17.6959	17.3009	17.6211	17.4413	17.7741	17.7705	17.8243	17.5517	17.5886	17.6898	17.5787	17.6098	17.4544	17.5797	17.761	17.8295	17.7338	17.6084	17.789	17.8115	14.7832	17.8079	17.164	14.7089	17.5696	15.4953	18.0432	17.7113	17.9154	17.8494	17.9951	18.1968	17.8888	17.7395	18.0528	17.9443	17.9873	18.0158	18.3574	18.4762	18.7348	18.4651	17.6463	18.3339	18.3431	16.0297	17.8001	17.7185	17.6531	17.6355	17.383	17.3992	17.7471	17.6153	17.5269	17.5707	17.8484	17.1579	17.5935	17.218	17.3886	17.497	17.8768	18.0793	17.8584	17.7104	17.741	17.8367	17.6065	17.6601	17.5117	17.8776	17.9049	17.9054
Q9NWH9	SLTM	S553	M1	Q9NWH9_SLTM_S553_M1	19.6249	20.3949	19.1672	20.3057	19.6543	20.1008	19.8678	19.8618	19.6781	19.5986	19.7319	19.6819	20.1721	20.3566	20.0538	20.1538	20.2262	20.1913	20.077	19.5412	20.1439	19.7313	19.7903	19.8562	20.2141	19.7875	19.6361	19.4227	19.695	20.1947	20.5126	19.7519	20.1626	20.0494	20.778	19.8899	20.8356	20.8187	20.7673	20.3745	20.7516	20.4834	19.6682	19.285	19.2201	19.825	19.6227	19.8592	19.6942	19.8191	19.7224	19.6936	19.8259	19.8748	20.333	20.5318	19.9587	20.0111	20.1585	19.9068	19.8469	19.828	19.8804	19.9965	19.8013	20.0156	19.8639	19.868	20.0066	19.9125	19.9097	19.9947	19.4659	19.8542	19.739	19.7892	19.2178	19.1827	19.9614	20.0388	20.362	20.863	19.8004	20.1744	20.3881	19.1833	19.7373	19.346	19.4245	19.2412	19.6877	19.8275	19.9174	19.4608	19.6573	19.5985	20.542	19.2484	19.5356	19.5788	19.5792	19.9143	19.967	20.0301	20.139	19.4147	19.5932	20.3235	19.5707	20.0413	20.4571	19.2478	19.951	20.278
Q9NWH9	SLTM	S590	M1	Q9NWH9_SLTM_S590_M1	17.5933	18.1672	17.3111	17.3594	17.4074	17.3026	17.6061	17.6305	17.0906	17.4535	17.5202	17.4733	17.0928	17.3958	NA	16.9071	17.2057	17.4224	17.213	17.0479	17.3708	17.0455	16.3315	17.2319	17.8921	17.647	17.7641	17.7647	17.4883	17.7619	17.7438	17.8288	17.7538	17.861	17.72	17.694	17.4655	17.4805	17.5919	17.2308	17.4382	17.0644	17.5633	17.3646	17.502	17.4148	17.624	17.3594	18.7185	18.1828	18.8362	18.7723	18.6294	18.683	17.4731	17.5423	17.2752	17.4671	17.3056	17.4401	17.0596	17.4109	NA	17.1884	17.7294	17.0741	18.0003	17.8448	17.7328	17.6865	17.8813	17.8869	17.1394	17.1663	17.1188	16.9561	17.0761	17.0955	18.7175	18.8325	18.8249	19.0421	18.908	18.7391	17.9231	17.3218	17.3619	17.4466	17.3782	17.2257	17.5658	17.6077	17.4292	17.3898	17.4019	17.4864	18.7741	17.462	18.5222	18.2909	17.5431	18.9117	17.6683	17.8137	17.9554	17.6203	17.6965	17.5841	17.5325	17.3902	17.1992	17.2441	17.4902	17.42
Q9NWH9	SLTM	T205	M1	Q9NWH9_SLTM_T205_M1	NA	15.7846	NA	NA	NA	NA	NA	NA	NA	NA	NA	NA	NA	NA	NA	NA	NA	NA	NA	NA	NA	14.7003	NA	NA	NA	NA	NA	NA	NA	NA	NA	NA	NA	NA	NA	NA	17.5429	NA	NA	NA	NA	NA	NA	NA	NA	NA	NA	NA	NA	NA	NA	NA	NA	16.3969	NA	NA	NA	NA	NA	NA	NA	17.3488	NA	NA	NA	NA	NA	NA	NA	NA	NA	NA	NA	NA	NA	NA	NA	NA	NA	16.144	15.6077	NA	NA	NA	15.365	NA	NA	NA	NA	NA	NA	NA	NA	NA	NA	NA	NA	NA	NA	NA	NA	NA	NA	NA	NA	14.8312	NA	NA	NA	NA	NA	NA	NA	NA
Q9NWH9	SLTM	T563	M1	Q9NWH9_SLTM_T563_M1	NA	NA	NA	NA	NA	NA	NA	NA	NA	NA	NA	NA	NA	NA	NA	NA	NA	NA	19.7757	19.4754	NA	NA	NA	19.6234	NA	NA	NA	NA	NA	NA	NA	NA	NA	NA	NA	NA	NA	NA	NA	19.7117	NA	NA	NA	NA	19.3017	NA	NA	NA	NA	NA	NA	NA	NA	NA	NA	NA	NA	NA	NA	NA	NA	NA	NA	NA	NA	NA	NA	NA	18.7017	NA	NA	NA	NA	NA	NA	NA	NA	NA	NA	NA	NA	NA	NA	NA	NA	NA	NA	NA	NA	NA	NA	NA	NA	NA	NA	NA	NA	18.7865	NA	NA	NA	NA	NA	NA	NA	NA	NA	NA	NA	19.6265	NA	19.663	19.6902	NA
O95391	SLU7	S215	M1	O95391_SLU7_S215_M1	18.0247	18.9137	17.9063	18.1317	18.2249	17.9741	18.3017	18.0908	17.951	18.1114	18.3093	18.4316	17.6876	16.7051	17.0375	16.9561	17.1402	NA	17.8067	17.8065	17.7421	17.8635	17.6552	17.613	18.2265	NA	17.9048	16.995	NA	16.7776	18.0334	18.1166	18.3638	17.9842	18.1644	17.5259	17.7	18.0094	17.805	17.5798	17.7568	17.6582	17.9255	17.9238	17.8507	17.6209	18.3701	16.6567	18.4496	18.2644	18.3819	18.32	18.2706	18.3244	17.2779	17.9877	17.8359	NA	16.7212	17.641	NA	16.4651	NA	NA	NA	NA	18.6327	18.4975	18.4361	18.3343	18.4531	18.5401	17.7933	17.523	17.547	17.5128	17.2667	17.2744	18.9784	19.07	19.1653	19.0707	18.4181	18.9542	17.1864	NA	NA	17.1234	NA	NA	17.9012	18.1888	18.0811	18.0741	17.9781	18.1014	18.4088	17.8926	18.2474	17.9629	17.9916	18.0276	18.0609	18.4464	18.1822	17.8292	18.0937	18.3952	15.5624	NA	17.1666	14.8529	17.7663	17.308
O95391	SLU7	S235	M1	O95391_SLU7_S235_M1	13.8157	12.8861	12.6157	10.9312	14.4497	13.7626	11.7233	NA	14.5821	13.7032	NA	14.7135	14.6351	NA	10.3807	NA	NA	NA	10.3102	14.5786	14.5059	13.8361	14.7006	12.6202	14.1594	11.5833	NA	15.2821	14.9526	NA	NA	14.825	11.5468	14.8248	10.2544	NA	13.7065	NA	NA	12.0385	13.6834	12.738	NA	13.9967	NA	12.8675	NA	13.6344	12.5908	13.3249	12.1172	14.1429	11.5911	10.9334	12.0641	13.8532	NA	11.1738	NA	NA	NA	NA	NA	13.0513	14.5991	12.0469	14.9836	NA	14.9513	14.3568	12.8562	13.3802	10.1164	NA	14.0603	14.5995	12.9678	14.4003	10.0607	14.298	NA	12.4058	13.7622	14.8051	NA	NA	13.0598	13.9627	14.7125	12.4478	13.014	9.57963	NA	14.6429	NA	14.5149	10.6763	NA	NA	NA	13.6924	NA	NA	9.51499	NA	NA	12.7556	13.6717	NA	NA	13.0102	NA	NA	14.2437
O15198;Q15797	SMAD9	S464	M2	O15198;Q15797_SMAD9_S464_M2	NA	NA	NA	NA	NA	NA	13.0544	NA	NA	NA	NA	NA	NA	NA	NA	NA	NA	NA	NA	NA	NA	NA	NA	NA	NA	NA	NA	NA	NA	NA	NA	NA	NA	NA	NA	NA	NA	NA	NA	NA	NA	NA	NA	NA	NA	NA	NA	NA	NA	NA	16.4569	15.8971	NA	NA	NA	NA	NA	NA	NA	NA	NA	NA	NA	NA	NA	NA	NA	NA	NA	NA	NA	NA	13.405	NA	NA	NA	15.7941	NA	NA	NA	NA	NA	NA	NA	NA	NA	NA	NA	NA	NA	12.8544	NA	NA	NA	NA	NA	NA	NA	NA	NA	NA	NA	NA	NA	NA	NA	NA	NA	NA	NA	NA	NA	NA	NA
O15198;Q15797	SMAD9	S465	M1	O15198;Q15797_SMAD9_S465_M1	NA	NA	NA	NA	NA	NA	NA	NA	NA	NA	NA	NA	NA	NA	NA	NA	NA	NA	NA	NA	NA	NA	NA	NA	NA	NA	NA	NA	NA	NA	NA	NA	NA	NA	NA	NA	NA	NA	NA	NA	NA	NA	NA	NA	NA	NA	15.842	16.1304	20.2532	NA	NA	NA	NA	NA	NA	15.8273	NA	NA	NA	NA	NA	NA	NA	NA	NA	NA	NA	21.0704	15.5763	NA	NA	NA	NA	NA	NA	NA	NA	NA	NA	NA	NA	NA	NA	NA	NA	NA	NA	18.642	NA	NA	19.917	19.5357	NA	NA	20.2168	NA	NA	12.0909	21.6843	NA	NA	NA	NA	NA	NA	NA	NA	NA	NA	NA	NA	NA	NA	NA
O15198;Q15797	SMAD9	S465	M2	O15198;Q15797_SMAD9_S465_M2	17.6969	18.6645	17.4618	18.9088	NA	17.5474	17.0124	17.5031	18.7116	18.122	18.0567	17.8369	17.8334	17.571	17.0875	17.59	18.1319	18.3592	17.5675	17.9635	17.5175	18.2808	17.5579	18.5173	19.0612	18.276	18.9601	18.5025	18.8379	18.546	18.7642	18.4795	19.3211	18.8164	18.2786	18.7597	16.3356	18.023	17.3276	16.022	17.0662	18.0315	18.4253	18.4404	18.8487	18.3353	18.6692	18.585	18.3754	17.9994	17.4577	16.9775	17.1153	18.0912	19.0976	18.5322	18.7834	18.0085	18.7851	18.2893	17.9594	18.0008	18.1792	18.2787	18.5532	18.4688	17.9149	17.85	17.7261	17.6147	18.112	17.9696	14.3363	17.0027	16.7636	17.5607	16.8353	15.8269	19.6078	19.277	19.6667	19.0842	18.7775	20.2369	19.2999	17.8506	18.6997	18.3769	18.5405	17.9109	17.0891	18.49	18.5277	18.7458	17.993	19.0792	19.139	18.1134	18.5047	19.2193	18.7128	18.4437	18.4023	18.3775	18.2779	18.5851	18.9837	18.6819	17.2622	16.7654	17.8189	16.9374	17.1141	16.8164
O15198;Q15797	SMAD9	S467	M1	O15198;Q15797_SMAD9_S467_M1	20.5117	NA	15.8585	20.6043	NA	20.3759	19.0558	18.2974	17.7362	19.0256	19.3518	18.7373	15.4274	NA	NA	15.4595	15.4772	15.2713	14.8161	16.493	18.4679	15.0223	14.9852	15.676	19.1178	19.0704	19.7619	18.5101	19.27	16.3571	18.3837	18.406	18.6123	18.4142	18.0599	16.0685	17.4316	17.8086	15.122	15.2425	NA	15.3532	19.0788	19.1328	19.3962	19.1623	NA	18.7188	NA	NA	14.5353	18.6928	NA	NA	19.7199	19.8436	18.9719	15.0636	19.4454	19.162	17.9021	18.0636	18.2211	17.732	15.5007	18.3834	19.347	15.8474	NA	19.25	16.4394	19.5014	17.9804	15.1493	18.292	15.2661	14.7172	14.8197	20.0801	19.2644	20.481	16.6435	20.5318	19.9199	18.2106	19.6739	17.8993	15.2394	19.4145	18.6032	NA	15.7663	19.9993	20.1533	15.7436	18.3102	NA	20.2608	NA	20.2418	19.7348	20.7417	18.5914	18.9456	18.9909	19.2499	19.0706	19.7311	18.4347	NA	NA	NA	18.3392	NA
O15198;Q15797	SMAD9	S467	M2	O15198;Q15797_SMAD9_S467_M2	16.7705	17.7381	16.5354	17.9824	21.7233	16.621	16.952	16.5768	17.7852	17.1956	17.1303	16.9105	16.907	16.6447	16.1612	16.6636	17.2055	17.4328	16.6411	17.0371	16.5911	17.3544	16.6315	17.5909	18.1348	17.3496	18.0337	17.5761	17.9115	17.6196	17.8378	17.5531	18.3948	17.89	17.3522	17.8333	15.4092	17.0966	16.4013	15.0956	16.1398	17.1052	17.499	17.514	17.9223	17.4089	17.7428	17.6586	17.449	17.073	16.4941	16.0893	16.1889	17.1649	18.1713	17.6058	17.857	17.0821	17.8587	17.3629	17.033	17.0745	17.2528	17.3523	17.6268	17.5424	16.9885	16.9236	16.7997	16.6883	17.1856	17.0432	13.2999	16.0763	15.8372	16.6343	NA	14.9005	18.6814	18.3506	18.7403	18.1578	17.8512	19.3105	18.3736	16.9242	17.7733	17.4505	17.6141	16.9845	17.046	17.5636	17.6013	17.8194	17.0667	18.1528	18.2126	17.187	17.5783	18.2929	17.7864	17.5173	17.4759	17.4511	17.3515	17.6587	18.0573	17.7555	16.3358	15.839	16.8925	16.011	16.1877	15.89
Q8WU79	SMAP2	S216	M1	Q8WU79_SMAP2_S216_M1	18.3524	19.1828	16.3121	17.7188	16.1088	NA	NA	NA	18.5647	NA	17.4566	17.9516	NA	15.2863	18.2638	NA	NA	17.5403	NA	17.606	17.7733	17.6334	17.588	NA	16.4238	17.4897	18.0978	17.749	NA	NA	18.376	18.542	18.0988	18.6905	17.4772	16.1959	16.3101	16.6221	17.9082	NA	17.4708	NA	15.9282	16.5465	NA	NA	NA	17.4432	18.947	17.3963	18.3859	18.2847	18.0222	NA	18.2754	18.5643	18.2409	17.507	NA	NA	16.7699	17.7128	18.1463	17.3079	17.8241	16.9888	17.4306	18.5182	18.6265	NA	16.9202	17.1243	16.5057	16.7492	NA	18.2345	17.6366	NA	19.1812	NA	NA	19.2423	18.5886	19.0801	17.6665	17.7699	18.6303	NA	NA	18.2613	15.7639	NA	16.5913	16.3833	NA	16.827	18.0838	17.113	18.0266	NA	16.145	17.9208	NA	18.1817	NA	NA	NA	NA	19.2812	17.9085	NA	NA	18.1882	16.4736
Q8WU79	SMAP2	S219	M1	Q8WU79_SMAP2_S219_M1	NA	NA	NA	NA	NA	NA	NA	NA	NA	NA	NA	NA	16.4328	NA	NA	NA	NA	NA	NA	NA	NA	NA	NA	NA	NA	NA	NA	NA	NA	NA	NA	NA	NA	NA	NA	NA	NA	NA	NA	NA	NA	NA	NA	NA	NA	NA	NA	NA	NA	NA	NA	NA	NA	NA	NA	NA	NA	NA	NA	NA	NA	NA	NA	NA	NA	NA	NA	NA	NA	NA	NA	NA	NA	NA	NA	NA	NA	NA	NA	19.4856	19.2056	NA	NA	NA	NA	NA	NA	NA	NA	NA	NA	NA	NA	NA	NA	NA	NA	NA	NA	NA	NA	NA	NA	NA	NA	NA	NA	NA	NA	NA	NA	NA	NA	NA
Q8WU79	SMAP2	S240	M1	Q8WU79_SMAP2_S240_M1	NA	17.3657	NA	NA	NA	NA	NA	NA	18.2903	NA	NA	NA	NA	NA	NA	NA	NA	NA	NA	NA	NA	NA	NA	NA	17.3831	NA	NA	NA	NA	NA	NA	NA	NA	17.5031	NA	NA	NA	17.2739	NA	NA	17.4382	NA	NA	NA	NA	NA	NA	NA	NA	NA	NA	NA	NA	NA	NA	NA	NA	NA	NA	NA	NA	NA	NA	NA	NA	NA	NA	17.5376	NA	NA	NA	17.6457	17.8369	NA	NA	NA	NA	17.1901	18.2789	18.2144	18.092	17.4875	NA	17.1855	17.0126	17.4739	17.9934	NA	NA	NA	NA	NA	NA	NA	NA	NA	NA	NA	NA	NA	NA	NA	NA	18.0034	NA	NA	NA	NA	NA	NA	NA	NA	NA	NA
Q8WU79	SMAP2	S253	M1	Q8WU79_SMAP2_S253_M1	18.7897	17.0677	19.0988	16.894	18.5189	18.4554	16.0353	NA	17.4472	17.4201	17.2252	NA	16.6044	18.1935	NA	14.8692	NA	17.8842	NA	NA	16.131	17.4123	16.5005	16.3688	17.5614	17.6438	19.0527	16.9638	17.2839	16.9615	17.5458	18.207	19.2774	NA	18.8823	17.9487	NA	18.4364	16.2235	17.5461	17.3237	14.684	17.8486	NA	17.5751	18.0355	NA	NA	17.7277	18.7512	18.1379	NA	17.6595	NA	17.2843	17.4839	18.5252	16.6932	17.8668	16.8144	17.5534	18.0718	NA	NA	18.709	NA	17.6742	17.2181	NA	NA	18.5867	16.9737	NA	17.5862	NA	18.5635	NA	NA	NA	NA	NA	16.4447	17.3025	16.7479	18.3973	17.9538	18.1099	NA	NA	NA	17.8217	17.9728	17.8298	18.059	18.3404	18.0703	17.2561	NA	17.6581	NA	NA	17.3992	NA	17.7269	18.4269	18.1416	17.4796	18.7195	NA	17.8402	18.3802	NA	18.8758	NA
O00193	SMAP	S147	M1	O00193_SMAP_S147_M1	17.8033	16.0982	17.0554	17.1967	16.9734	16.9528	18.0622	17.8722	18.2384	17.6904	17.5211	16.8587	17.5881	16.773	16.9631	16.486	16.8485	16.5332	17.57	17.7265	17.8548	17.4685	17.7472	17.3548	17.9661	17.3046	17.5401	17.2481	16.8031	17.3344	16.8436	17.7852	17.2919	16.6002	17.488	16.4189	17.451	17.6327	17.3071	16.7936	17.3632	16.9936	16.4491	16.371	17.1023	16.7036	16.2736	15.4387	17.01	16.3989	17.023	16.7778	16.9349	16.7715	17.592	17.9226	17.5162	17.7506	17.5768	17.3767	16.9826	17.0504	17.3947	17.1738	16.7764	17.861	17.3292	17.53	17.4907	17.4819	17.8847	17.3624	16.0335	16.4931	18.0636	16.6996	15.9365	16.2517	16.3507	16.0874	15.6351	15.8456	17.5768	15.8511	16.0062	17.3625	17.5502	17.0507	16.9975	17.3456	18.1056	18.0501	17.6789	18.0751	18.0607	18.039	17.0123	17.4016	17.4386	17.1227	17.5293	17.0046	16.4635	17.1301	17.2781	16.1914	16.9742	16.9523	17.4005	16.7477	17.1676	17.6104	17.8291	16.5788
O00193	SMAP	S15	M1	O00193_SMAP_S15_M1	20.9995	21.1311	20.872	21.0515	21.4414	20.906	21.0659	20.6426	NA	20.1166	20.6923	20.482	20.7884	20.5035	20.3867	20.4526	20.323	20.0178	21.1651	20.0357	21.2102	NA	19.9897	21.1748	21.2413	20.9785	21.0778	20.7193	20.6097	20.7005	20.991	20.8592	20.6241	20.9345	20.9901	20.7666	20.3208	20.3148	19.9753	20.07	20.0053	18.2572	20.9356	21.0114	20.8346	21.0416	21.1002	20.7335	20.1693	20.6559	20.2879	20.4237	NA	20.4541	20.7921	20.8173	20.4301	20.9635	20.8595	20.998	20.5215	20.108	20.4186	21.3491	20.5415	18.8527	20.6896	21.1607	20.8133	20.5818	20.682	20.6714	20.7499	20.4664	20.9644	20.6169	20.4901	20.5119	21.4189	21.4985	21.2417	21.3721	20.9748	21.8985	21.371	20.7954	20.6054	20.7687	20.8135	20.8089	21.0979	20.9438	NA	21.2027	20.8059	21.3451	21.1246	20.8914	20.7543	20.8133	20.7385	20.8377	20.6258	20.5205	20.6249	20.815	20.9812	20.6846	20.598	20.4443	20.6648	20.8123	20.6304	20.7535
O00193	SMAP	S17	M1	O00193_SMAP_S17_M1	23.5517	23.5651	23.2078	23.4489	23.1466	23.503	23.0509	23.2696	23.0722	23.0419	23.1048	22.802	23.2078	23.3262	22.9916	23.1726	23.1234	22.7241	23.6087	23.5255	23.6691	23.4999	23.4618	23.3896	23.1821	22.9447	23.0594	22.9255	22.8387	22.5737	22.7743	23.0173	23.2909	22.7582	22.8259	22.7062	23.0414	23.1338	22.7541	22.9706	22.9037	22.8859	23.505	23.453	23.5514	23.3089	23.5621	23.3514	23.4393	23.5121	23.4237	23.2478	23.29	23.4198	23.449	23.2391	23.2589	23.598	23.4173	23.5373	23.2805	23.2691	23.224	23.3591	23.3444	23.4232	22.956	22.9686	23.0631	23.1905	23.1448	23.2924	23.1978	23.108	23.2824	23.238	22.9943	22.9134	23.5342	23.826	23.8942	23.9589	23.532	23.621	23.3725	23.1623	22.9744	22.7822	22.8595	22.8666	23.6047	23.6156	23.2667	23.5455	23.4562	23.6314	23.6323	23.6743	23.5513	23.5749	23.7565	23.7409	23.5085	23.6129	23.7081	23.5266	23.5598	23.3946	22.9963	22.9504	23.0425	23.3803	23.2504	23.0958
O00193	SMAP	S24	M2	O00193_SMAP_S24_M2	20.0296	18.9597	19.6812	19.9669	20.33	20.1692	19.6904	19.5682	19.87	20.2086	19.1053	17.0586	19.3031	20.0514	19.6887	18.964	19.7363	19.8798	20.155	19.684	20.1111	19.2478	19.969	20.1361	18.8822	18.86	19.5299	19.0465	19.2313	18.468	19.6111	20.0114	19.4828	18.9839	20.0213	20.1934	19.38	19.7055	19.5943	19.1259	19.3717	18.4664	19.4888	19.3987	20.3651	19.6044	19.7466	19.4627	20.0998	17.914	20.0762	19.5177	19.653	18.9051	20.1871	18.1155	19.9134	18.9803	19.9802	19.2588	19.0638	19.482	19.63	19.4714	18.9005	19.2755	19.5844	20.0974	18.9495	20.1986	19.2926	19.2695	18.4376	18.8019	19.2394	20.1917	19.9693	20.4441	19.337	19.4649	19.7391	19.5381	20.0141	18.8384	19.103	19.2984	19.5449	18.9859	18.6199	19.2025	20.1592	19.5885	19.8275	19.5046	19.6979	19.6401	20.0377	19.5331	19.8398	19.227	19.8365	20.1525	19.1922	19.473	19.2425	19.4624	19.4236	19.5016	19.4645	20.1693	18.8562	20.2969	19.8667	19.9971
O00193	SMAP	S25	M1	O00193_SMAP_S25_M1	NA	NA	NA	20.6752	NA	20.371	20.4513	NA	18.6788	NA	NA	18.8199	19.5678	19.7784	NA	20.1018	18.737	19.5005	NA	NA	NA	20.5683	NA	19.986	NA	NA	20.8297	NA	NA	20.7949	NA	20.7185	NA	18.6525	NA	20.1518	19.6702	20.1663	NA	19.0063	19.8016	19.8175	20.6876	NA	NA	20.372	20.5388	20.1029	NA	NA	NA	NA	NA	NA	20.53	NA	NA	NA	20.8944	NA	19.9233	19.0949	19.597	20.5174	18.4627	NA	20.7196	NA	NA	NA	NA	NA	19.6591	20.8669	NA	19.7854	NA	20.3417	NA	NA	NA	NA	NA	NA	20.5949	19.7059	19.9313	19.7271	18.6086	20.0951	20.9327	NA	NA	NA	NA	NA	NA	NA	NA	NA	20.9671	19.31	NA	NA	NA	NA	NA	NA	NA	19.8634	NA	20.6711	NA	19.6107
O00193	SMAP	S25	M2	O00193_SMAP_S25_M2	20.0296	18.9597	19.6812	19.9669	20.33	20.1692	19.6904	19.5682	19.87	20.2086	19.1053	17.0586	19.3031	20.0514	19.6887	18.964	19.7363	19.8798	20.155	19.684	20.1111	19.2478	19.969	20.1361	18.8822	18.86	19.5299	19.0465	19.2313	18.468	19.6111	20.0114	19.4828	18.9839	20.0213	20.1934	19.38	19.7055	19.5943	19.1259	19.3717	18.4664	19.4888	19.3987	20.3651	19.6044	19.7466	19.4627	20.0998	17.914	20.0762	19.5177	19.653	18.9051	20.1871	18.1155	19.9134	18.9803	19.9802	19.2588	19.0638	19.482	19.63	19.4714	18.9005	19.2755	19.5844	20.0974	18.9495	20.1986	19.2926	19.2695	18.4376	18.8019	19.2394	20.1917	19.9693	20.4441	19.337	19.4649	19.7391	19.5381	20.0141	18.8384	19.103	19.2984	19.5449	18.9859	18.6199	19.2025	20.1592	19.5885	19.8275	19.5046	19.6979	19.6401	20.0377	19.5331	19.8398	19.227	19.8365	20.1525	19.1922	19.473	19.2425	19.4624	19.4236	19.5016	19.4645	20.1693	18.8562	20.2969	19.8667	19.9971
O00193	SMAP	S82	M1	O00193_SMAP_S82_M1	15.4259	NA	15.1772	NA	NA	NA	NA	NA	14.6998	NA	14.2243	NA	NA	NA	NA	NA	NA	NA	NA	NA	13.9051	NA	NA	NA	15.8362	NA	14.5589	NA	14.9486	15.4747	NA	NA	NA	14.0153	14.1272	13.7698	NA	NA	NA	NA	NA	NA	NA	15.6339	14.4227	NA	14.5469	NA	NA	NA	NA	NA	NA	NA	NA	NA	NA	NA	13.8819	NA	NA	NA	NA	NA	NA	NA	13.5509	NA	NA	NA	NA	NA	NA	15.0617	NA	14.4348	NA	NA	14.8888	14.8678	15.8509	14.8334	NA	NA	NA	NA	NA	16.1091	NA	NA	14.0552	14.4171	15.4458	14.6627	16.0843	14.2106	NA	15.6868	14.812	14.3538	NA	14.4736	NA	NA	NA	NA	NA	13.4789	NA	NA	NA	NA	NA	NA
O00193	SMAP	S87	M1	O00193_SMAP_S87_M1	16.4868	17.2888	NA	16.9008	15.5374	15.8804	NA	NA	NA	NA	NA	NA	NA	NA	NA	NA	NA	NA	NA	NA	NA	NA	NA	NA	NA	14.0442	14.7596	NA	NA	NA	NA	NA	NA	NA	NA	NA	NA	NA	NA	NA	NA	NA	14.4228	NA	NA	NA	NA	14.2426	NA	NA	NA	NA	NA	NA	14.5045	NA	NA	NA	NA	NA	14.7343	15.7466	15.878	14.4139	14.102	16.2158	NA	NA	NA	NA	NA	NA	15.0651	NA	16.3557	NA	NA	14.9232	13.9588	NA	15.534	NA	NA	16.4121	17.4886	NA	NA	NA	NA	NA	NA	NA	14.5892	NA	NA	NA	15.2264	NA	NA	NA	NA	NA	NA	NA	NA	NA	NA	NA	NA	NA	NA	NA	NA	NA
O00193	SMAP	Y84	M1	O00193_SMAP_Y84_M1	NA	NA	NA	NA	NA	NA	NA	NA	NA	15.9229	NA	15.8161	NA	NA	NA	NA	NA	NA	NA	NA	NA	NA	NA	NA	NA	NA	NA	NA	NA	NA	NA	NA	NA	NA	NA	NA	NA	NA	NA	NA	NA	NA	NA	NA	NA	NA	NA	NA	NA	NA	14.2043	NA	NA	NA	NA	NA	NA	NA	NA	NA	NA	NA	NA	NA	NA	NA	NA	NA	NA	NA	NA	NA	NA	NA	NA	16.608	NA	NA	NA	15.4777	NA	NA	NA	NA	NA	11.7765	NA	NA	NA	NA	NA	NA	NA	NA	NA	NA	NA	NA	NA	NA	NA	NA	NA	14.9545	NA	NA	NA	NA	NA	NA	NA	NA	NA	NA
P51531	SMARCA2	S1377	M1	P51531_SMARCA2_S1377_M1	17.7977	18.8295	17.8727	17.7288	18.2966	18.0515	18.2243	17.9667	18.2903	17.9884	18.2267	18.2905	17.4898	17.7011	17.6135	17.6646	17.5047	17.8134	17.4492	17.2459	17.1532	17.4343	17.2352	17.2848	17.7104	17.8797	17.5937	17.4843	17.5689	17.792	17.8547	17.8506	18.1484	18.1434	17.91	17.9974	17.5588	17.7385	17.5927	17.5	17.5328	17.1584	17.4643	17.3173	17.554	17.4696	17.4219	17.332	18.0026	17.8093	18.0555	17.9818	17.9195	17.8981	17.7339	17.3683	17.3147	17.6863	17.5206	17.4016	17.6738	18.0079	17.7166	17.7171	17.7941	17.577	17.9611	18.0661	18.0437	18.0085	18.0777	18.2673	17.5391	17.5873	17.689	17.8032	17.6061	17.6506	16.3052	18.5797	18.4047	18.4237	17.5026	18.2981	18.4388	17.5844	17.7923	17.729	17.6826	17.6359	17.1216	17.3176	17.5428	17.4822	17.4104	17.4669	17.7544	17.1393	17.8313	17.6283	17.4193	17.7091	17.469	17.8362	17.4787	17.292	17.3897	17.6364	17.5986	17.5056	17.4665	17.5677	17.6528	17.6335
P51532	SMARCA4	S1427	M1	P51532_SMARCA4_S1427_M1	NA	NA	16.5534	20.0524	13.8717	17.0803	20.6081	15.0016	NA	NA	20.674	20.4985	NA	20.1037	20.1163	19.9334	19.8479	21.1294	20.1076	NA	NA	20.2099	NA	NA	NA	NA	20.5347	19.5848	19.7016	20.0398	20.0126	20.4853	NA	20.1161	20.5152	20.7724	19.9085	NA	19.8621	NA	20.0296	14.2897	19.3802	12.9125	NA	20.5269	NA	15.1466	NA	NA	NA	NA	NA	NA	NA	20.6753	20.4922	15.2366	12.7545	13.6429	NA	18.4519	20.2721	NA	17.6118	NA	20.0045	NA	14.2831	NA	19.855	20.526	NA	20.8126	NA	NA	19.7028	19.7797	NA	NA	NA	NA	NA	NA	NA	20.9192	20.8483	14.5489	20.0424	NA	NA	NA	NA	NA	15.2292	NA	NA	19.4946	19.6532	19.6628	NA	NA	NA	20.8879	NA	NA	20.8848	NA	NA	14.6168	NA	NA	19.4391	17.8151
P51532	SMARCA4	T1423	M1	P51532_SMARCA4_T1423_M1	NA	NA	NA	NA	NA	NA	NA	NA	NA	NA	NA	NA	NA	NA	NA	NA	NA	NA	NA	NA	NA	NA	NA	NA	NA	NA	NA	NA	NA	NA	NA	NA	NA	NA	NA	NA	NA	NA	NA	NA	NA	NA	NA	NA	NA	NA	14.5775	NA	NA	14.8021	NA	NA	NA	NA	NA	NA	NA	NA	NA	NA	NA	NA	NA	NA	NA	NA	NA	NA	NA	NA	NA	NA	NA	NA	NA	NA	NA	NA	NA	NA	17.8068	NA	NA	16.0862	NA	NA	NA	NA	NA	NA	NA	NA	NA	NA	NA	NA	15.0679	NA	NA	NA	NA	NA	NA	NA	NA	NA	NA	NA	NA	NA	NA	NA	NA	NA
P51532	SMARCA4	T1425	M1	P51532_SMARCA4_T1425_M1	NA	16.91	NA	15.2659	NA	NA	NA	20.0121	NA	20.1263	NA	14.4683	NA	14.5793	NA	NA	13.4974	14.1225	NA	NA	NA	NA	NA	NA	NA	14.7779	NA	NA	NA	NA	16.2075	NA	17.9916	15.5258	15.6997	NA	NA	16.3128	15.6369	14.074	14.2144	NA	NA	NA	NA	14.0671	NA	NA	NA	NA	NA	NA	NA	NA	15.0741	NA	NA	NA	NA	NA	NA	NA	NA	13.8343	NA	NA	14.7111	15.4243	19.5751	NA	14.4106	NA	NA	NA	NA	NA	15.077	13.9758	NA	20.2124	20.5719	NA	14.4142	NA	NA	NA	NA	NA	15.1312	NA	14.4094	NA	NA	NA	NA	NA	NA	NA	14.1819	13.8848	NA	NA	NA	NA	NA	NA	NA	NA	NA	NA	NA	14.7731	15.0764	14.5839
P51532	SMARCA4	T1426	M1	P51532_SMARCA4_T1426_M1	20.1333	19.9786	14.6939	15.1227	14.386	14.9316	14.8885	NA	20.2999	13.8904	15.1885	13.5612	14.3713	NA	13.7596	14.7699	NA	NA	NA	13.5124	20.2889	NA	NA	13.8588	20.1477	18.7902	14.7832	NA	14.9268	NA	NA	NA	15.6963	NA	NA	NA	NA	NA	NA	NA	NA	NA	14.0578	20.5083	20.5156	14.5688	20.5617	20.557	21.28	21.0724	21.1224	21.1654	21.0313	21.2318	NA	NA	13.4262	19.7986	NA	20.1367	NA	NA	13.3662	NA	13.8312	14.3011	14.2687	20.0089	14.5322	20.0424	14.3983	15.2571	20.333	NA	NA	NA	NA	NA	20.2751	NA	NA	20.6571	20.6301	19.5287	20.4147	NA	15.1366	NA	NA	20.9458	20.1008	20.5209	20.7532	19.8271	20.6407	19.844	19.9213	15.4019	NA	14.6474	20.7934	20.8893	19.9198	14.7477	21.2266	20.8422	15.5728	20.9319	18.2455	16.8027	NA	19.2313	NA	NA
P51532	SMARCA4	T1428	M1	P51532_SMARCA4_T1428_M1	NA	NA	NA	NA	19.9288	NA	NA	NA	NA	NA	NA	NA	NA	NA	NA	NA	NA	NA	NA	NA	NA	NA	NA	NA	NA	NA	15.0377	NA	NA	NA	NA	NA	NA	NA	NA	NA	NA	NA	NA	NA	NA	NA	NA	NA	NA	NA	NA	NA	NA	NA	NA	NA	NA	NA	17.8768	NA	NA	NA	20.1802	NA	NA	NA	NA	NA	NA	NA	NA	NA	NA	NA	NA	NA	14.5581	14.8765	19.4735	NA	NA	NA	NA	NA	NA	NA	NA	NA	NA	14.5642	NA	20.9213	NA	NA	NA	NA	NA	NA	NA	NA	NA	NA	NA	NA	NA	NA	NA	NA	NA	NA	NA	NA	NA	NA	NA	NA	NA	NA
Q92922	SMARCC1	S310	M1	Q92922_SMARCC1_S310_M1	16.8901	17.5196	16.4277	16.6558	16.4117	16.591	16.2072	16.4454	15.5356	16.3805	16.4424	16.305	15.5708	15.7356	15.5974	15.5033	15.7875	15.7121	15.8468	15.8363	15.9546	15.9824	15.8369	15.8086	16.2413	15.9279	16.0191	15.9753	16.0103	15.9509	15.9079	16.1725	16.2679	16.4195	15.8917	15.7956	15.933	16.5521	15.8454	15.5943	16.0088	15.6635	16.3452	16.3248	16.0042	NA	16.761	16.2137	15.6786	15.873	15.446	15.5274	15.8623	15.8895	15.9846	16.2986	15.6938	16.1888	15.3145	15.7692	15.8642	15.9899	16.1128	15.8772	15.9979	15.8779	16.5995	16.6103	16.2717	16.7006	16.7646	16.4398	15.7256	15.3017	15.6475	15.534	15.1036	15.3402	16.7325	16.9688	16.8018	17.0273	15.8398	16.4	16.482	16.2171	16.0096	15.923	16.0412	15.818	16.3472	16.7378	16.4379	16.0342	16.3305	16.1363	16.0281	16.0739	16.0186	15.8884	16.2188	15.8153	16.6284	16.7678	NA	16.7398	16.7534	16.5987	15.756	15.633	15.6017	15.8839	15.8499	15.6244
Q92922	SMARCC1	S328	M2	Q92922_SMARCC1_S328_M2	19.3952	21.2842	19.1428	19.918	19.5956	19.009	19.2639	19.4791	19.1801	19.2748	19.3815	19.5011	22.2525	21.9131	18.9536	19.092	19.1597	21.7187	18.6839	18.5839	18.7098	19.1761	23.8789	18.4988	19.3721	19.314	19.1477	19.2577	19.2859	19.0962	19.7306	19.6313	19.6231	20.1719	19.0968	19.4101	19.1748	19.9602	19.0245	21.4458	21.7334	21.797	18.9513	18.9428	19.0703	19.1887	19.4136	18.9881	19.2433	19.4242	19.3382	19.4164	19.3403	19.4497	19.4869	19.1326	19.0088	19.2779	18.6657	18.9319	19.1477	19.4891	19.1185	19.1119	19.0662	19.2253	19.6238	19.4659	19.5481	19.4882	19.434	19.5276	19.2501	19.2773	19.4642	19.1673	19.1614	18.8702	20.4419	20.6309	21.051	20.8757	19.5316	20.4976	19.7643	19.1914	19.1004	18.8984	19.0765	18.7037	19.1439	19.3437	19.3242	19.1931	19.3401	19.0636	19.7975	19.1801	19.4215	19.3094	19.2686	19.264	19.9257	19.6531	20.1558	20.1137	20.119	19.0587	23.7003	18.3144	18.6178	18.6516	18.3302	18.6831
Q92922	SMARCC1	S330	M2	Q92922_SMARCC1_S330_M2	19.3868	21.2755	19.1359	19.909	19.5886	18.9995	19.2576	19.4688	19.1718	19.2678	19.3721	19.4954	22.2518	21.9121	18.9459	19.0862	19.1513	21.7177	18.6785	18.5799	18.7052	19.1736	23.8742	18.4864	19.3645	19.3038	19.1373	19.2476	19.2756	19.086	19.7231	19.6232	19.6164	20.1642	19.0858	19.4	19.1655	19.9513	19.0153	21.444	21.7318	21.7958	18.9411	18.9326	19.0618	19.1807	19.4034	18.9779	19.2343	19.415	19.33	19.4074	19.3302	19.4423	19.4799	19.1292	18.9986	19.2667	18.6553	18.9204	19.1384	19.4816	19.1106	19.1001	19.0596	19.2143	19.6158	19.4582	19.5408	19.4807	19.4265	19.5199	19.2399	19.2671	19.454	19.1571	19.1513	18.8608	20.4336	20.6242	21.0416	20.8578	19.5252	20.4894	19.7551	19.1828	19.0917	18.8902	19.0704	18.6989	19.1341	19.3335	19.3137	19.1865	19.3361	19.0603	19.7887	19.1688	19.4137	19.3023	19.2588	19.2544	19.921	19.6451	20.1524	20.1085	20.1144	19.0484	23.6967	18.3057	18.6099	18.6432	18.32	18.6737
Q92922	SMARCC1	S339	M2	Q92922_SMARCC1_S339_M2	NA	NA	NA	13.8827	NA	NA	NA	11.438	NA	NA	NA	NA	NA	NA	NA	NA	NA	NA	NA	NA	NA	NA	NA	NA	NA	NA	NA	NA	NA	NA	NA	NA	NA	NA	NA	NA	NA	NA	NA	NA	NA	NA	NA	NA	NA	NA	NA	NA	NA	NA	NA	NA	NA	NA	NA	NA	NA	NA	NA	NA	NA	NA	NA	NA	NA	NA	NA	NA	NA	NA	NA	NA	NA	NA	NA	NA	NA	NA	NA	NA	NA	NA	NA	NA	13.7993	NA	NA	NA	NA	NA	NA	NA	NA	NA	NA	NA	NA	NA	NA	NA	NA	NA	NA	NA	NA	NA	NA	NA	NA	NA	NA	NA	NA	NA
Q92922	SMARCC1	T335	M2	Q92922_SMARCC1_T335_M2	NA	NA	NA	NA	NA	NA	NA	NA	NA	NA	NA	NA	NA	NA	NA	NA	NA	NA	NA	NA	NA	NA	NA	NA	NA	NA	NA	NA	NA	NA	NA	NA	NA	NA	NA	NA	NA	NA	NA	NA	NA	NA	NA	NA	NA	NA	NA	NA	NA	NA	NA	NA	NA	NA	NA	NA	NA	NA	NA	NA	NA	NA	NA	NA	NA	NA	NA	NA	NA	NA	NA	NA	NA	NA	NA	NA	NA	NA	NA	NA	NA	14.5667	NA	NA	NA	NA	NA	NA	NA	NA	NA	NA	NA	NA	11.0439	10.7384	NA	NA	NA	NA	NA	NA	NA	NA	11.8653	NA	NA	NA	NA	NA	NA	NA	NA	NA
Q92922	SMARCC1	T337	M2	Q92922_SMARCC1_T337_M2	NA	NA	NA	13.8827	NA	NA	NA	11.438	NA	NA	NA	NA	NA	NA	NA	NA	NA	NA	NA	NA	NA	NA	NA	NA	NA	NA	NA	NA	NA	NA	NA	NA	NA	NA	NA	NA	NA	NA	NA	NA	NA	NA	NA	NA	NA	NA	NA	NA	NA	NA	NA	NA	NA	NA	NA	NA	NA	NA	NA	NA	NA	NA	NA	NA	NA	NA	NA	NA	NA	NA	NA	NA	NA	NA	NA	NA	NA	NA	NA	NA	NA	NA	NA	NA	13.7993	NA	NA	NA	NA	NA	NA	NA	NA	NA	NA	NA	NA	NA	NA	NA	NA	NA	NA	NA	NA	NA	NA	NA	NA	NA	NA	NA	NA	NA
Q8TAQ2	SMARCC2	S283	M1	Q8TAQ2_SMARCC2_S283_M1	NA	20.2083	18.8059	18.0866	NA	NA	19.0049	NA	18.1271	19.3275	NA	19.6141	19.77	NA	NA	19.8228	NA	NA	19.2939	19.1062	19.4086	18.537	18.3633	19.0786	19.7179	17.6718	19.2998	NA	18.7388	18.9258	NA	18.541	19.5197	19.7593	NA	NA	19.5218	19.8447	18.7058	19.487	19.665	19.2788	19.3483	NA	NA	NA	19.2111	18.1907	19.3211	19.3601	19.3924	19.3231	19.4045	19.5072	18.9026	19.1115	NA	19.7702	NA	NA	17.7485	17.8027	19.3745	18.3635	19.3553	NA	19.1356	19.0968	19.5212	NA	19.3404	19.6331	19.379	19.5827	19.4907	17.9342	19.4465	19.0675	20.1731	19.4445	20.0238	18.8555	NA	19.91	19.5159	NA	18.32	NA	NA	NA	18.7022	NA	19.2857	NA	NA	17.8177	NA	16.4253	19.0152	NA	NA	NA	17.5644	19.7587	19.5441	17.7716	18.9692	19.7485	19.2326	NA	19.0658	19.3827	19.2994	19.3154
Q8TAQ2	SMARCC2	S286	M1	Q8TAQ2_SMARCC2_S286_M1	18.9713	NA	19.161	19.0307	19.3823	18.9429	19.2655	18.8084	18.2452	18.7063	19.0788	19.2187	18.9327	19.3694	18.2459	19.1446	18.504	19.2809	18.9379	NA	NA	19.2549	19.2297	18.8037	18.6049	19.7971	19.2025	19.8951	19.5172	17.8724	19.0223	18.6872	19.1179	19.668	19.2327	19.3199	17.3226	17.7834	NA	18.7846	19.5326	19.2133	NA	18.3935	18.1847	19.3271	17.5564	18.4591	17.6162	17.7314	19.0286	18.5266	17.4325	17.8086	18.9115	NA	18.6025	NA	19.4104	18.5341	19.1247	19.5047	18.3488	18.4781	NA	18.2493	18.9426	18.9727	19.3298	18.8368	19.3023	19.1796	NA	NA	18.2341	18.1411	17.5892	19.0933	19.5178	20.1689	19.3535	18.6417	19.3877	19.9707	NA	19.2686	18.132	19.2326	19.407	19.1563	18.7855	19.0851	18.7133	19.3038	18.9765	19.1013	19.1525	18.5639	19.0329	18.7655	18.7715	18.964	17.3647	19.2423	18.7205	NA	18.5657	19.042	19.1729	19.303	19.2747	NA	18.303	18.6056
Q8TAQ2	SMARCC2	S302	M2	Q8TAQ2_SMARCC2_S302_M2	21.485	22.4827	21.0066	21.3889	21.3972	20.8545	21.4541	21.2498	21.226	21.1886	21.2613	21.4531	21.0565	20.9386	20.8887	20.8194	20.6546	20.987	20.7189	20.7369	20.8636	21.031	20.5851	20.7593	21.3086	21.2806	21.0936	20.9895	21.1582	21.1133	21.4582	21.4755	21.6304	21.8283	21.472	21.4098	21.1111	21.4684	21.0758	20.8073	20.9558	20.7924	21.1868	21.1694	21.1144	21.1753	21.6121	21.2599	21.3335	21.3261	21.3812	21.269	21.2353	21.2604	21.1035	21.0212	20.8622	21.0014	20.5754	20.91	20.9411	21.0389	20.8519	20.9857	20.8851	20.9478	21.4237	21.1545	21.1963	21.2459	21.1844	21.2367	20.5325	20.7621	20.7976	20.9124	20.644	20.7983	22.4467	22.7799	22.8747	22.8722	21.7426	22.4807	22.185	21.3223	21.3924	21.2059	21.2461	21.1847	20.8356	21.0866	21.0264	20.8743	20.8751	20.9188	21.6257	20.975	21.2481	21.0994	21.0384	21.2032	20.9374	21.8646	21.4246	21.2411	21.1832	21.4299	21.0182	20.7618	20.7207	20.9467	21.0141	21.0227
Q8TAQ2	SMARCC2	S302	M3	Q8TAQ2_SMARCC2_S302_M3	17.6403	17.8283	16.7317	16.7075	17.7198	17.6602	16.8695	16.2824	16.6747	16.4429	17.2343	17.0474	16.0188	NA	16.1792	15.9532	16.1077	17.5073	16.7802	15.9015	17.1192	16.6846	16.8273	16.4819	17.664	16.0511	17.0113	16.605	16.6988	16.6622	17.211	16.3617	17.1428	17.933	17.0183	16.6763	17.0003	17.3499	17.0245	16.3549	16.9915	16.1733	16.8683	16.6914	17.2271	16.7455	17.9218	16.2455	16.8639	NA	16.6647	15.392	15.3744	12.9729	17.2731	NA	16.3438	16.7776	16.6524	17.1385	17.1206	16.8405	16.783	16.7999	17.162	16.7031	16.3767	15.9651	NA	16.7028	NA	16.3484	16.1443	NA	16.6518	16.7902	16.6042	16.2834	17.5699	17.8335	18.5924	18.4611	17.0676	17.5968	18.4387	16.3572	17.5463	16.4667	17.2306	16.7677	16.4332	16.0723	16.6465	15.8431	16.5652	16.0176	17.2532	16.5956	17.364	16.7088	17.1417	16.8723	16.9843	17.2844	17.1172	16.1714	16.8699	17.0447	16.354	16.4201	16.6628	16.5951	16.9967	16.6761
Q8TAQ2	SMARCC2	S304	M2	Q8TAQ2_SMARCC2_S304_M2	21.1623	22.1716	20.6959	21.0703	21.0854	20.6283	21.1423	20.9253	20.9173	20.8735	20.9422	21.1492	20.738	20.6306	20.5817	20.5125	20.3392	20.6896	20.3964	20.4272	20.5744	20.7087	20.2633	20.4389	21.0012	20.9635	20.7884	20.6649	20.8379	20.7903	21.1445	21.1588	21.3137	21.5128	21.1525	21.1004	20.8079	21.1712	20.7859	20.4967	20.6557	20.4903	20.8804	20.8685	20.8081	20.861	21.2977	20.9349	21.0105	21.0072	21.0577	20.9434	20.9147	20.9367	20.7863	20.6983	20.5426	20.6836	20.2575	20.5908	20.617	20.7155	20.5311	20.6719	20.5623	20.6329	21.0978	20.8454	20.8788	20.9245	20.867	20.925	20.2061	20.4415	20.4765	20.5928	20.3221	20.4849	22.1396	22.4617	22.5609	22.5404	21.4244	22.167	21.87	21.0027	21.0715	20.8928	20.9268	20.8653	20.519	20.7611	20.7097	20.5599	20.5618	20.609	21.3115	20.6572	20.9358	20.7829	20.7204	20.8998	20.7223	21.5508	21.1042	20.93	20.8676	21.1188	20.7048	20.4328	20.4167	20.6257	20.7055	20.7062
Q8TAQ2	SMARCC2	S304	M3	Q8TAQ2_SMARCC2_S304_M3	16.9667	17.2322	16.2431	16.253	17.1448	16.3542	16.2728	15.6857	16.0779	15.8462	16.6376	16.4507	15.4221	NA	15.5825	15.3565	15.5109	16.6388	16.1834	15.3048	16.4836	16.0879	16.2305	15.8852	16.5692	14.606	16.4145	16.0082	NA	16.2288	16.669	15.9472	16.5461	16.5911	16.4216	16.0796	16.4036	16.6578	16.4278	15.7966	16.3948	15.5766	16.2716	16.0947	16.6303	16.1488	17.325	15.6488	16.3052	NA	16.106	14.7953	14.7776	12.3762	16.6764	NA	15.7471	16.1809	16.0557	16.5418	16.5238	16.2438	16.2488	16.2032	16.5652	16.1064	15.78	15.3684	NA	16.1061	NA	15.7517	15.5476	NA	16.0551	16.1935	16.0075	15.6867	17.0704	17.3233	17.9499	17.8587	16.6467	17.1164	17.6545	15.7605	16.8249	15.87	16.6719	16.171	15.8364	15.4756	16.0498	NA	15.9684	15.4209	16.6565	15.9988	16.7672	16.1121	16.5829	16.2756	16.3875	16.6877	16.5205	15.5747	16.2732	16.448	15.7573	15.8234	16.0661	15.9984	16.438	16.0793
Q8TAQ2	SMARCC2	S306	M2	Q8TAQ2_SMARCC2_S306_M2	NA	NA	NA	NA	NA	17.63	NA	NA	NA	NA	NA	NA	NA	NA	NA	NA	NA	NA	NA	NA	NA	NA	NA	NA	NA	NA	NA	NA	NA	NA	NA	NA	NA	NA	NA	NA	NA	NA	NA	NA	NA	NA	NA	NA	NA	NA	NA	NA	NA	NA	NA	NA	NA	16.293	NA	NA	NA	NA	NA	NA	NA	NA	NA	NA	NA	NA	NA	NA	NA	NA	NA	NA	NA	NA	NA	NA	NA	NA	NA	NA	NA	NA	NA	NA	NA	NA	NA	NA	NA	NA	NA	NA	NA	NA	NA	NA	NA	NA	NA	NA	16.3107	NA	NA	NA	NA	NA	NA	NA	NA	NA	NA	NA	NA	NA
Q8TAQ2	SMARCC2	S306	M3	Q8TAQ2_SMARCC2_S306_M3	17.0268	17.258	16.223	16.2188	17.1614	16.3496	16.283	15.6959	16.0882	15.8564	16.6478	16.4609	15.4323	NA	15.5927	15.3667	15.5212	16.7898	16.1937	15.315	16.5268	16.0981	16.2408	15.8954	16.5901	16.0266	16.4248	16.0185	16.2289	16.1859	16.6715	15.8966	16.5563	16.5819	16.4318	16.0898	16.4138	16.7263	16.438	15.806	16.4051	15.5868	16.2818	16.1049	16.6406	16.159	17.3353	15.659	NA	NA	16.1162	14.8055	14.7879	12.3864	16.6866	NA	15.7573	16.1911	16.0659	16.552	16.5341	16.254	16.2479	16.2134	16.5755	16.1166	15.7902	15.3786	NA	16.1163	NA	15.7619	15.5578	NA	16.0653	16.2037	16.0177	15.6969	17.0549	17.3123	17.9961	17.8873	16.5987	17.0929	17.7654	15.7707	16.9067	15.8802	16.6821	16.1812	15.8467	15.4858	16.06	15.3731	15.9787	15.4311	16.6668	16.0091	16.7775	16.1223	NA	16.2858	16.3978	16.6979	16.5308	15.5849	16.2834	16.4582	15.7675	15.8336	16.0763	16.0086	16.4483	16.0896
Q8TAQ2	SMARCC2	S347	M1	Q8TAQ2_SMARCC2_S347_M1	17.4261	18.4274	NA	17.6304	17.5372	17.4102	17.3075	16.6207	17.4481	16.9853	NA	17.2249	17.0127	16.8082	NA	16.638	16.1424	17.1749	17.0162	17.1302	NA	16.9294	NA	17.0716	17.2467	16.7804	16.7265	16.4164	16.5947	16.9693	17.0724	16.688	17.22	17.2105	17.0858	NA	17.0877	17.3503	16.4992	16.7628	16.7787	NA	16.8376	16.6419	16.5603	16.7833	16.7878	16.5603	17.404	17.6365	17.4299	17.1281	17.3765	17.4116	16.4647	17.0376	16.9564	16.6651	16.8621	16.7806	16.9803	17.5673	16.7082	16.3035	16.8637	16.19	17.1268	16.892	17.5745	NA	NA	17.189	16.9343	16.8386	17.0565	16.7082	17.0224	17.2629	18.1872	18.2636	18.2142	17.7725	17.0793	17.9041	18.1378	16.7594	17.1723	17.0748	16.99	16.8929	NA	16.7475	16.8009	17.1554	17.0113	17.5835	17.586	16.3014	17.1076	17.0651	16.8012	17.1567	16.65	17.4176	16.4802	16.3178	16.6738	17.1377	17.0537	16.6364	16.8798	NA	16.6363	16.633
Q8TAQ2	SMARCC2	S813	M1	Q8TAQ2_SMARCC2_S813_M1	15.681	16.8679	15.432	16.0165	16.1967	NA	16.0648	15.4488	16.1462	NA	15.8238	16.185	15.6336	NA	14.8884	15.2058	NA	15.2518	NA	16.5232	NA	15.5471	15.1155	16.8572	15.9126	15.8796	15.3822	NA	15.26	15.2152	15.7015	16.0927	15.8996	16.4839	15.8206	16.1859	15.8802	15.9612	15.7813	15.4127	15.2675	15.4787	15.7421	NA	15.4039	15.4527	15.498	15.8837	15.8231	15.8729	NA	15.3714	15.9008	NA	15.7142	15.4343	15.3736	15.4517	NA	15.672	15.6591	15.7401	15.4437	15.407	15.1345	15.605	15.7812	15.6878	15.7855	15.6985	13.8416	15.8742	15.6333	14.9825	14.9995	15.0918	NA	14.4049	16.3991	16.6478	16.5195	15.2262	NA	16.3135	16.664	NA	16.1754	15.8261	NA	15.0147	NA	NA	NA	15.2276	NA	15.7756	15.9571	14.727	NA	NA	NA	16.0236	NA	15.7684	14.7016	14.9639	15.8006	15.4659	15.5853	NA	NA	NA	NA	NA
Q8TAQ2	SMARCC2	T278	M1	Q8TAQ2_SMARCC2_T278_M1	NA	NA	NA	NA	NA	NA	NA	NA	NA	NA	NA	NA	NA	NA	17.8526	NA	18.0737	NA	NA	NA	NA	NA	NA	NA	NA	NA	NA	NA	NA	19.4373	19.1683	NA	NA	NA	NA	NA	NA	NA	18.3438	NA	NA	NA	17.8657	18.6332	17.8601	NA	NA	18.1139	NA	NA	NA	NA	NA	NA	NA	NA	NA	NA	NA	18.3359	NA	NA	18.2059	NA	NA	19.2369	NA	NA	NA	NA	NA	NA	19.0227	18.3421	18.0525	NA	18.0573	NA	NA	NA	NA	NA	NA	NA	NA	NA	NA	NA	NA	NA	NA	NA	NA	NA	NA	NA	NA	NA	NA	NA	NA	NA	NA	NA	NA	NA	NA	NA	NA	NA	NA	NA	NA	NA
Q8TAQ2	SMARCC2	T308	M3	Q8TAQ2_SMARCC2_T308_M3	NA	NA	NA	NA	NA	16.9511	NA	NA	NA	NA	NA	NA	NA	NA	NA	NA	NA	NA	NA	NA	NA	NA	NA	NA	16.8304	15.0152	NA	NA	15.2175	NA	NA	NA	NA	17.2404	NA	NA	NA	NA	NA	NA	NA	NA	NA	NA	NA	NA	NA	NA	NA	NA	NA	NA	NA	NA	NA	NA	NA	NA	NA	NA	NA	NA	NA	NA	NA	NA	NA	NA	NA	NA	NA	NA	NA	NA	NA	NA	NA	NA	NA	NA	NA	NA	NA	NA	NA	NA	NA	NA	NA	NA	NA	NA	NA	14.3617	NA	NA	NA	NA	NA	NA	NA	NA	NA	NA	NA	NA	NA	NA	NA	NA	NA	NA	NA	NA
Q8TAQ2	SMARCC2	T356	M1	Q8TAQ2_SMARCC2_T356_M1	17.0544	NA	17.2738	NA	NA	NA	NA	NA	NA	NA	17.1694	NA	NA	NA	17.1476	NA	NA	NA	NA	NA	NA	NA	16.808	NA	NA	NA	NA	NA	NA	NA	NA	NA	NA	NA	NA	16.8004	NA	NA	NA	NA	NA	16.7438	NA	NA	NA	NA	NA	NA	NA	NA	NA	NA	NA	NA	NA	NA	NA	NA	NA	NA	NA	NA	NA	NA	NA	NA	16.4421	NA	NA	16.7338	17.5292	16.3379	NA	NA	NA	NA	NA	NA	NA	NA	15.6102	NA	NA	NA	15.7876	NA	NA	NA	NA	NA	16.9138	NA	NA	NA	NA	NA	NA	NA	NA	NA	NA	NA	NA	NA	NA	NA	NA	NA	NA	NA	NA	16.7994	NA	NA
Q9UQE7	SMC3	S1065	M1	Q9UQE7_SMC3_S1065_M1	NA	16.1861	NA	NA	15.1643	NA	NA	NA	NA	NA	NA	NA	16.2076	NA	NA	NA	NA	15.9848	NA	15.4909	NA	NA	NA	NA	15.2457	NA	16.2584	NA	NA	15.208	NA	NA	15.5745	NA	16.5923	NA	15.0314	16.3873	16.2285	NA	15.1512	16.0609	NA	15.5358	16.3934	15.2103	16.7245	NA	16.4452	14.6621	17.0395	14.9683	NA	NA	NA	NA	NA	NA	14.8738	NA	NA	NA	NA	NA	NA	NA	15.1047	16.0795	NA	NA	NA	NA	NA	NA	NA	14.6601	NA	15.6247	NA	17.3242	15.7308	17.088	15.0658	16.7191	NA	NA	NA	NA	NA	NA	NA	14.7349	NA	14.7557	14.6094	15.7274	NA	NA	NA	NA	16.14	NA	NA	17.0059	15.7213	NA	15.6282	15.3966	15.3064	NA	NA	NA	15.4974	NA
Q9UQE7	SMC3	S1067	M1	Q9UQE7_SMC3_S1067_M1	16.9506	16.724	15.9995	17.1913	15.2126	16.1057	16.2712	16.5394	16.6673	16.194	16.2916	16.3137	NA	16.2256	16.1102	15.9565	16.0222	NA	16.4491	15.5108	16.7083	16.649	16.1797	16.534	15.2442	16.6976	NA	16.8776	16.406	15.427	16.4036	16.6096	15.5651	16.7378	NA	16.4887	15.0363	NA	NA	16.1215	15.1455	NA	16.1174	15.4692	NA	15.2356	NA	16.1596	NA	NA	NA	NA	NA	NA	16.1428	16.4353	16.3483	16.3259	14.8331	16.1186	16.6264	16.8434	16.4276	16.5817	16.4054	16.6381	15.1054	NA	16.2754	16.114	16.3421	16.337	16.5761	16.4375	17.1585	15.7232	16.4391	15.5209	16.9342	NA	16.1282	NA	15.1451	NA	15.6524	16.232	15.951	15.6481	16.0222	16.1052	15.938	NA	16.2815	14.7364	14.5993	NA	16.6857	16.2775	16.372	15.402	NA	16.3703	16.5358	NA	NA	16.6867	15.7589	15.4648	NA	16.1317	16.0498	16.3132	15.6135	16.5189
Q8TEV9	SMCR8	S414	M1	Q8TEV9_SMCR8_S414_M1	NA	NA	14.6917	NA	15.43	NA	15.9444	16.1311	NA	15.1464	14.9686	15.4721	15.7236	16.2387	NA	15.7591	15.7971	16.5214	16.1301	16.7778	16.7334	16.7158	15.3001	15.6678	NA	15.0505	12.7564	16.1944	15.8886	NA	15.0538	NA	16.1086	15.4344	13.1122	NA	16.554	NA	16.2198	16.5774	16.2041	16.8367	16.1128	16.4958	15.3308	15.2416	NA	14.3789	NA	16.2248	NA	NA	NA	15.1321	16.5302	16.2097	16.3118	16.5891	15.7612	16.4293	16.0721	13.0329	NA	16.1005	16.5215	15.3269	15.5004	NA	14.3498	NA	14.4952	14.3285	NA	12.3746	14.4097	12.879	13.7211	16.4259	NA	NA	NA	NA	14.7236	NA	16.5743	16.2471	15.832	16.2168	16.0759	16.0074	15.4559	NA	15.4599	15.6813	16.3434	15.8552	14.7713	14.8578	14.5287	13.9791	14.8455	13.518	16.6197	15.1511	15.8431	15.337	15.6373	14.768	16.1861	15.6824	15.5708	15.8017	15.1725	15.4162
Q8TEV9	SMCR8	S417	M1	Q8TEV9_SMCR8_S417_M1	16.5084	16.5976	14.6713	16.2946	NA	15.6961	NA	NA	15.7071	NA	NA	NA	11.7034	NA	NA	NA	NA	NA	16.1699	NA	NA	NA	NA	NA	NA	15.0541	NA	NA	NA	NA	NA	NA	NA	NA	NA	16.0105	NA	16.2807	NA	NA	NA	NA	NA	NA	NA	NA	NA	NA	15.9289	NA	15.8175	15.9469	15.1342	NA	NA	NA	NA	NA	NA	NA	NA	NA	NA	NA	NA	15.5697	NA	15.7934	14.1666	15.1631	14.307	14.462	NA	NA	NA	NA	NA	NA	15.8743	16.0154	15.9485	15.8783	NA	15.7616	NA	NA	NA	NA	NA	NA	15.222	16.3718	15.8541	NA	NA	NA	14.6861	14.8404	NA	NA	NA	NA	NA	15.2733	NA	NA	NA	14.5566	NA	NA	NA	NA	NA	NA
Q8TEV9	SMCR8	S489	M2	Q8TEV9_SMCR8_S489_M2	19.0838	18.8658	NA	17.793	NA	NA	NA	NA	NA	NA	NA	NA	NA	NA	NA	NA	NA	NA	NA	NA	NA	NA	NA	NA	NA	NA	NA	NA	NA	NA	NA	NA	NA	NA	NA	NA	NA	NA	NA	NA	NA	NA	NA	NA	NA	NA	NA	NA	NA	NA	NA	NA	NA	NA	NA	NA	NA	NA	NA	NA	NA	NA	NA	NA	NA	NA	18.0078	NA	NA	NA	NA	NA	NA	18.6897	NA	NA	NA	NA	NA	18.9919	18.626	NA	NA	19.09	NA	NA	NA	NA	NA	NA	NA	NA	NA	NA	NA	NA	NA	NA	NA	NA	NA	NA	NA	NA	NA	NA	NA	NA	NA	NA	NA	NA	NA	NA
Q8TEV9	SMCR8	S489	M3	Q8TEV9_SMCR8_S489_M3	NA	NA	NA	16.2472	NA	NA	NA	NA	18.3002	NA	NA	NA	NA	NA	NA	NA	NA	NA	NA	NA	NA	NA	NA	NA	NA	NA	NA	NA	NA	NA	NA	NA	NA	NA	NA	NA	NA	NA	NA	NA	NA	NA	NA	NA	NA	NA	NA	NA	NA	NA	NA	NA	NA	NA	NA	NA	NA	NA	NA	NA	NA	NA	NA	NA	NA	NA	15.7157	NA	NA	NA	NA	NA	NA	NA	NA	NA	NA	NA	NA	NA	NA	NA	NA	16.6905	NA	NA	NA	NA	NA	NA	NA	NA	NA	NA	NA	NA	NA	NA	NA	NA	NA	NA	NA	NA	NA	NA	NA	NA	NA	NA	NA	NA	NA	NA
Q8TEV9	SMCR8	S492	M2	Q8TEV9_SMCR8_S492_M2	20.2926	20.0747	NA	19.0019	NA	NA	NA	NA	NA	NA	NA	NA	NA	NA	NA	NA	NA	NA	NA	18.4302	NA	18.1967	NA	NA	NA	NA	NA	NA	NA	NA	NA	NA	NA	NA	NA	NA	19.7766	NA	NA	NA	NA	18.3156	NA	NA	NA	NA	NA	NA	NA	NA	NA	NA	NA	NA	NA	NA	NA	NA	NA	NA	NA	NA	NA	NA	NA	NA	19.2167	NA	NA	NA	NA	NA	NA	19.8986	NA	NA	NA	NA	NA	20.2008	19.8349	NA	NA	20.2988	NA	NA	NA	NA	NA	NA	NA	NA	NA	NA	NA	NA	NA	NA	NA	NA	NA	NA	NA	NA	NA	NA	NA	NA	NA	NA	NA	NA	NA	NA
Q8TEV9	SMCR8	S492	M3	Q8TEV9_SMCR8_S492_M3	16.7255	16.0178	16.81	NA	16.1636	16.9359	16.2134	NA	NA	NA	15.2169	16.0837	NA	NA	NA	NA	NA	NA	16.8092	NA	NA	16.6744	NA	NA	NA	NA	NA	NA	NA	NA	NA	NA	NA	NA	NA	NA	NA	NA	NA	NA	NA	NA	14.7234	15.0872	14.207	NA	NA	NA	NA	NA	NA	NA	NA	16.0156	NA	NA	NA	NA	NA	NA	NA	NA	NA	NA	16.7079	NA	NA	NA	16.0411	NA	16.3661	16.2213	NA	16.1867	NA	NA	NA	NA	16.5284	16.7135	16.114	16.2005	15.6414	NA	NA	NA	NA	NA	NA	NA	NA	NA	NA	NA	NA	NA	NA	NA	15.9084	NA	NA	NA	NA	17.6668	NA	NA	16.3789	15.31	NA	NA	NA	15.5603	NA	NA
Q8TEV9	SMCR8	S498	M2	Q8TEV9_SMCR8_S498_M2	NA	NA	NA	NA	19.1317	18.5353	NA	NA	NA	NA	NA	19.3856	19.4155	NA	NA	NA	NA	NA	19.4486	NA	NA	NA	16.9061	NA	20.1945	NA	NA	NA	19.1288	19.7505	20.2351	NA	17.7975	19.2926	19.0002	19.4328	NA	19.3873	18.0864	NA	NA	NA	19.2517	20.1614	NA	NA	NA	19.2793	20.2926	19.8549	19.0398	NA	19.5096	19.417	18.3227	17.756	19.5265	17.8334	NA	18.9004	NA	17.3992	NA	NA	NA	NA	19.5329	20.415	19.4264	19.272	NA	20.1949	19.008	NA	NA	19.7741	NA	19.756	19.8034	NA	NA	19.4863	NA	NA	18.2743	NA	17.9664	NA	NA	NA	NA	20.8178	NA	NA	19.0087	18.4103	19.4027	NA	NA	NA	NA	NA	19.2708	NA	NA	NA	NA	NA	NA	NA	NA	NA	NA	NA
Q8TEV9	SMCR8	S498	M3	Q8TEV9_SMCR8_S498_M3	16.7255	16.0178	16.81	NA	16.1636	16.9359	16.2134	NA	NA	NA	15.2169	16.0837	NA	NA	NA	NA	NA	NA	16.8092	NA	NA	16.6744	NA	NA	NA	NA	NA	NA	NA	NA	NA	NA	NA	NA	NA	NA	NA	NA	NA	NA	NA	NA	14.7234	15.0872	14.207	NA	NA	NA	NA	NA	NA	NA	NA	16.0156	NA	NA	NA	NA	NA	NA	NA	NA	NA	NA	16.7079	NA	NA	NA	16.0411	NA	16.3661	16.2213	NA	16.1867	NA	NA	NA	NA	16.5284	16.7135	16.114	16.2005	15.6414	NA	NA	NA	NA	NA	NA	NA	NA	NA	NA	NA	NA	NA	NA	NA	15.9084	NA	NA	NA	NA	17.6668	NA	NA	16.3789	15.31	NA	NA	NA	15.5603	NA	NA
Q8TEV9	SMCR8	T494	M2	Q8TEV9_SMCR8_T494_M2	NA	NA	NA	NA	18.4101	17.8136	NA	NA	NA	NA	NA	18.664	18.6939	NA	NA	NA	NA	NA	18.7269	NA	NA	NA	16.1844	NA	19.4728	NA	NA	NA	18.4072	19.0288	19.5134	NA	17.0758	18.5709	18.2786	18.7111	NA	18.6656	17.3648	NA	NA	NA	18.53	19.4397	NA	NA	NA	18.5577	19.571	19.1333	18.3181	NA	18.7879	18.6954	17.6011	17.0344	18.8048	17.1117	NA	18.1787	NA	16.6775	NA	NA	NA	NA	18.8112	19.6933	18.7047	18.5503	NA	19.4732	18.2863	NA	NA	19.0524	NA	19.0343	19.0817	NA	NA	18.7646	NA	NA	17.5526	NA	17.2447	NA	NA	NA	NA	20.0961	NA	NA	18.2871	17.6887	18.681	NA	NA	NA	NA	NA	18.5492	NA	NA	NA	NA	NA	NA	NA	NA	NA	NA	NA
Q8TEV9	SMCR8	T494	M3	Q8TEV9_SMCR8_T494_M3	16.7255	16.0178	16.81	NA	16.1636	16.9359	16.2134	NA	NA	NA	15.2169	16.0837	NA	NA	NA	NA	NA	NA	16.8092	NA	NA	16.6744	NA	NA	NA	NA	NA	NA	NA	NA	NA	NA	NA	NA	NA	NA	NA	NA	NA	NA	NA	NA	14.7234	15.0872	14.207	NA	NA	NA	NA	NA	NA	NA	NA	16.0156	NA	NA	NA	NA	NA	NA	NA	NA	NA	NA	16.7079	NA	NA	NA	16.0411	NA	16.3661	16.2213	NA	16.1867	NA	NA	NA	NA	16.5284	16.7135	16.114	16.2005	15.6414	NA	NA	NA	NA	NA	NA	NA	NA	NA	NA	NA	NA	NA	NA	NA	15.9084	NA	NA	NA	NA	17.6668	NA	NA	16.3789	15.31	NA	NA	NA	15.5603	NA	NA
Q8TEV9	SMCR8	Y418	M1	Q8TEV9_SMCR8_Y418_M1	NA	NA	NA	NA	NA	NA	NA	NA	NA	NA	NA	NA	NA	NA	16.6861	NA	NA	NA	NA	NA	NA	NA	NA	NA	16.7373	NA	15.8595	NA	NA	16.4313	16.2258	NA	NA	NA	NA	NA	NA	NA	NA	NA	NA	NA	NA	NA	NA	NA	NA	NA	NA	NA	NA	NA	NA	NA	NA	NA	NA	NA	NA	NA	NA	NA	NA	NA	NA	NA	NA	NA	NA	NA	NA	NA	NA	NA	15.8758	NA	NA	NA	NA	NA	NA	NA	NA	NA	NA	NA	NA	NA	NA	NA	NA	NA	NA	NA	NA	NA	NA	NA	NA	NA	NA	NA	NA	NA	NA	15.4014	NA	NA	NA	NA	NA	NA	NA	NA
Q96Q15	SMG1	S3570	M2	Q96Q15_SMG1_S3570_M2	23.3019	22.4851	22.1427	23.8773	22.9739	23.2986	NA	22.7431	NA	20.1727	NA	NA	NA	NA	NA	21.9272	NA	21.0384	21.1157	22.7545	23.2359	22.2376	23.0645	23.1534	23.4793	22.9505	22.4621	22.2446	21.9959	23.0602	22.8835	23.132	23.1291	22.3473	19.758	22.1871	21.5539	21.7022	22.4088	24.2776	21.4832	22.5856	22.968	23.331	22.616	22.6451	23.2626	23.3025	20.4027	20.1303	20.9217	NA	21.8472	23.231	21.7153	23.3077	23.3092	NA	21.6877	22.5031	23.0735	22.0858	23.0517	22.8223	22.0067	22.3786	21.9793	NA	NA	20.9893	20.4228	22.6235	23.0337	23.5804	23.3317	22.8013	22.9251	23.6065	21.4584	21.2299	23.4944	NA	NA	22.9829	23.7291	23.5325	NA	19.9598	21.5281	23.0188	21.794	21.9721	22.4068	NA	22.8992	NA	23.6837	16.4961	22.7521	22.2023	19.9378	NA	23.164	23.364	22.5585	22.6738	21.6176	23.2975	23.0722	23.0231	22.6464	21.8263	22.4444	22.5106
Q96Q15	SMG1	S3576	M2	Q96Q15_SMG1_S3576_M2	20.7943	NA	18.2978	NA	NA	NA	20.823	20.2146	22.4119	23.2494	21.1979	23.3627	23.0273	23.1991	23.083	22.3929	22.8521	22.5855	23.111	21.9189	NA	22.1976	NA	NA	20.8791	22.1326	22.3908	22.001	21.7759	20.6775	NA	21.6215	20.5221	22.2267	23.094	22.4267	22.7294	22.1848	22.0739	22.5834	22.5376	20.9668	21.4327	NA	NA	22.3231	20.1555	24.1965	21.786	19.7974	21.315	21.9627	NA	18.1059	23.0181	18.6032	NA	23.2108	21.7159	22.4782	NA	21.9772	NA	19.4146	21.7982	22.0894	21.987	22.9016	21.7676	22.5862	22.3858	21.8555	20.1369	NA	20.254	NA	21.3734	18.5231	21.6412	NA	21.7925	22.186	20.2549	NA	NA	NA	23.2277	23.2962	23.0809	20.3229	22.8158	22.6741	22.5018	23.5633	NA	23.4875	NA	23.3969	NA	20.7765	20.769	22.9754	20.8432	NA	20.3459	21.7699	22.7267	20.8359	18.0254	NA	20.2552	21.435	NA	17.8085
Q96Q15	SMG1	T3569	M2	Q96Q15_SMG1_T3569_M2	NA	NA	22.0594	NA	20.1864	NA	NA	21.2247	21.5712	NA	22.9416	NA	NA	NA	22.177	NA	NA	NA	NA	NA	NA	NA	NA	NA	NA	NA	NA	NA	NA	NA	21.6143	NA	NA	NA	NA	NA	NA	NA	NA	NA	NA	NA	NA	NA	21.5164	NA	NA	NA	22.0879	22.6677	NA	21.0003	22.0202	20.0726	NA	NA	NA	16.3239	NA	NA	NA	NA	NA	NA	NA	NA	21.9044	NA	22.672	22.3596	20.9232	17.8127	NA	NA	NA	NA	NA	NA	15.506	22.8599	NA	22.2855	23.0944	21.4394	NA	NA	NA	NA	NA	NA	NA	NA	NA	NA	21.1232	NA	NA	NA	NA	20.3888	22.6105	21.5755	NA	NA	NA	NA	NA	NA	NA	NA	NA	18.0022	20.6265	21.336
Q96Q15	SMG1	T3573	M2	Q96Q15_SMG1_T3573_M2	23.8553	23.0385	23.1225	24.4307	23.0794	23.852	NA	23.1549	23.091	20.7261	24.6449	NA	NA	22.7712	NA	22.4806	NA	21.5918	21.6691	23.3079	23.7893	22.791	23.6179	23.7068	24.0327	23.5039	23.0155	22.798	22.7663	23.6136	23.3817	23.1228	23.6826	22.9007	20.9146	22.659	22.1073	23.0991	22.9622	NA	22.0367	23.139	23.5214	23.8844	23.1786	23.1985	23.816	NA	22.8079	23.1535	21.4751	22.7036	23.0491	23.2805	22.2687	23.8611	23.8627	18.0273	21.9672	23.0565	23.6269	22.6392	23.6051	22.7175	22.5601	22.9321	23.0349	NA	24.3753	22.6602	21.4593	22.5339	23.5871	24.1338	23.8851	24.0518	23.4785	24.1599	21.9034	23.4786	24.0478	23.9888	24.022	23.3866	24.2826	24.0859	NA	20.5132	22.0815	23.4173	22.3474	23.445	22.9602	NA	23.2317	NA	24.2371	17.0496	23.3055	22.5241	23.082	23.2788	23.7175	23.4205	23.1119	23.2272	22.171	23.8509	23.6256	23.5765	23.1998	22.6273	22.765	23.0441
Q96Q15	SMG1	T3577	M2	Q96Q15_SMG1_T3577_M2	21.1203	24.8462	22.3547	NA	20.7162	NA	24.9434	20.5406	23.1504	23.5754	21.5239	23.6447	23.3533	23.5579	23.4822	22.7188	23.1781	22.9115	23.437	22.2449	NA	22.5236	NA	NA	21.2051	22.4586	22.7168	22.327	23.27	21.0035	NA	21.6544	21.3275	22.9478	23.1691	22.5763	23.0554	20.8458	22.3998	22.957	22.8636	21.2928	21.7586	NA	22.9137	22.6491	20.4815	25.1886	22.9968	20.1234	24.2703	23.9941	NA	18.4319	23.3441	18.9292	NA	23.5368	23.386	22.8042	NA	22.3032	NA	18.1856	22.1242	22.4154	22.313	23.5282	22.0936	NA	22.5042	22.1815	20.4629	NA	20.58	25.0961	21.6994	18.8491	24.1348	NA	22.1185	23.8403	20.5278	24.4416	NA	NA	23.5537	23.6222	23.4069	22.4044	23.1815	23.9829	22.8278	23.8893	NA	23.8135	NA	23.7229	24.5018	23.767	22.2608	23.3013	21.1691	21.5609	23.6077	22.0959	23.0527	21.1619	18.3513	NA	20.5812	23.0063	22.0057	18.1345
Q96Q15	SMG1	T3581	M2	Q96Q15_SMG1_T3581_M2	NA	21.2177	NA	NA	17.0877	NA	22.3535	NA	NA	NA	NA	19.7312	NA	NA	NA	NA	NA	NA	NA	NA	NA	NA	NA	NA	NA	NA	NA	NA	20.2811	NA	NA	NA	17.9909	19.5443	NA	NA	NA	NA	NA	NA	NA	NA	NA	NA	19.2852	NA	NA	21.5602	NA	NA	21.5971	21.1751	NA	NA	NA	NA	NA	NA	20.4598	NA	NA	NA	NA	NA	NA	NA	NA	20.0406	NA	NA	NA	NA	NA	NA	NA	NA	NA	NA	21.4217	NA	NA	20.9208	NA	20.8131	NA	NA	NA	NA	NA	NA	19.394	NA	NA	NA	NA	NA	NA	NA	20.8734	21.0975	19.2863	NA	NA	NA	20.9638	NA	NA	NA	NA	NA	NA	NA	NA	NA
Q92540	SMG7	S781	M1	Q92540_SMG7_S781_M1	17.5283	18.3682	18.3587	18.0708	18.8714	18.4823	18.0984	18.3552	18.4705	18.9051	18.755	18.5956	17.7219	18.0137	18.1034	17.3737	18.5118	18.5421	17.5224	17.3927	18.4583	18.1805	18.5419	18.5523	18.0532	17.7554	18.1951	18.0722	18.3028	18.224	18.1562	NA	18.8246	17.5667	18.6696	18.4154	17.9829	18.0278	18.4007	18.382	18.8226	18.0128	NA	NA	18.5696	17.523	18.3305	NA	18.0005	18.2919	18.5107	18.6496	18.9501	18.9794	17.921	NA	18.3042	18.0319	NA	18.4563	18.0168	18.269	18.6348	18.583	18.7723	18.3151	18.2149	18.0578	18.9461	18.652	18.9812	18.7158	NA	17.5893	18.3088	17.0496	18.3868	18.2046	18.6014	18.1385	18.2825	18.3345	18.5677	18.388	18.7556	17.9538	18.6225	18.7668	17.2271	18.2394	17.8005	17.83	18.4882	18.689	18.5904	18.6055	18.1265	18.1335	18.5693	18.56	18.7038	18.7083	NA	17.9758	18.6007	18.2528	18.4223	18.5898	17.4903	NA	17.9796	17.9557	18.3276	18.2217
Q92540	SMG7	S786	M1	Q92540_SMG7_S786_M1	NA	NA	NA	NA	NA	NA	NA	NA	NA	NA	NA	NA	NA	NA	NA	17.3565	NA	NA	NA	NA	NA	NA	NA	NA	NA	NA	NA	NA	NA	NA	NA	17.9365	NA	17.5667	NA	NA	NA	NA	NA	NA	NA	NA	18.0481	17.8694	NA	17.5471	NA	18.4946	NA	NA	NA	NA	NA	NA	NA	18.0065	NA	NA	18.4793	NA	NA	NA	NA	NA	NA	NA	NA	NA	NA	NA	NA	NA	17.6443	NA	NA	17.0731	NA	NA	NA	NA	NA	NA	NA	NA	NA	NA	NA	NA	17.2471	NA	NA	NA	NA	NA	NA	NA	NA	NA	NA	NA	NA	NA	17.8113	NA	NA	NA	NA	NA	NA	16.4812	NA	NA	NA	NA
Q8ND04	SMG8	S667	M1	Q8ND04_SMG8_S667_M1	NA	NA	18.1932	NA	NA	18.8481	NA	NA	NA	NA	19.2052	NA	NA	NA	NA	NA	NA	NA	NA	NA	NA	NA	NA	NA	NA	NA	NA	NA	NA	NA	NA	NA	NA	NA	NA	NA	NA	NA	NA	NA	NA	NA	17.931	NA	NA	NA	NA	NA	NA	NA	19.154	NA	NA	15.1117	NA	NA	NA	NA	NA	NA	NA	NA	NA	NA	NA	NA	NA	NA	19.0957	NA	NA	NA	NA	NA	NA	NA	NA	NA	NA	NA	NA	NA	NA	NA	NA	NA	NA	NA	NA	NA	19.1533	17.7884	19.4255	NA	17.8167	17.785	NA	NA	NA	NA	NA	NA	NA	NA	NA	NA	17.7848	NA	NA	NA	NA	NA	NA	NA
Q8ND04	SMG8	S668	M1	Q8ND04_SMG8_S668_M1	NA	19.3657	17.4629	17.9571	19.1923	NA	19.01	NA	18.831	NA	NA	19.0619	18.4267	18.564	18.4408	18.4001	18.1206	18.5425	18.6453	18.4963	18.5472	18.502	18.3455	18.5202	19.1605	18.8584	18.9559	18.6842	18.6838	19.0051	18.7514	18.7886	18.7598	18.81	18.6689	18.7236	18.6476	18.7716	18.5927	18.5108	18.5139	18.4395	17.7239	18.6924	NA	18.7869	17.9846	18.7938	19.2265	19.0179	NA	19.1421	19.0468	18.0693	18.8827	18.7808	18.651	18.7115	18.713	18.9136	18.4229	18.3993	18.4072	18.4194	18.3202	18.3341	NA	NA	NA	NA	NA	NA	18.6229	18.602	18.6213	18.5593	18.5338	18.6007	19.4741	19.3538	19.679	19.4591	19.2466	19.668	19.2812	18.8651	18.8252	18.8035	18.8214	18.8395	NA	NA	NA	19.1257	18.3185	18.6431	19.3674	18.8235	19.0506	19.09	19.0288	19.1007	NA	19.2233	NA	NA	18.1587	19.1873	18.5208	18.3512	18.3199	18.5631	18.3282	18.4277
Q8ND04	SMG8	S674	M1	Q8ND04_SMG8_S674_M1	18.408	NA	NA	NA	NA	NA	NA	NA	NA	NA	NA	NA	NA	NA	NA	NA	NA	NA	NA	NA	NA	NA	NA	NA	NA	NA	NA	NA	NA	NA	NA	NA	NA	NA	NA	NA	NA	NA	NA	NA	NA	NA	NA	NA	NA	NA	18.8567	NA	NA	NA	NA	NA	NA	NA	NA	NA	NA	NA	NA	NA	NA	NA	NA	NA	NA	NA	NA	NA	NA	NA	NA	19.7216	NA	NA	NA	NA	NA	NA	NA	NA	NA	NA	NA	NA	NA	NA	NA	NA	NA	NA	NA	NA	NA	NA	NA	NA	NA	NA	NA	NA	NA	NA	19.2936	NA	19.1211	NA	NA	NA	NA	NA	NA	NA	NA	NA
Q9H0W8	SMG9	S2	M2	Q9H0W8_SMG9_S2_M2	NA	16.9585	NA	16.2688	16.2038	15.8808	16.41	NA	NA	NA	16.3697	16.2444	15.9466	16.0701	NA	14.4935	NA	NA	NA	17.0703	NA	NA	16.6331	17.065	15.3754	15.3024	NA	NA	NA	15.0355	16.6731	16.6985	15.5727	17.0547	16.8767	16.7567	16.8582	NA	16.661	15.3488	16.5131	16.4732	15.8525	16.9033	16.0876	16.7202	15.6869	16.926	NA	15.6962	NA	NA	16.8192	NA	NA	NA	NA	16.3054	15.1292	15.9221	16.9117	17.1639	17.4259	16.7116	17.3648	NA	NA	NA	15.2427	NA	15.4191	NA	NA	16.7891	16.7843	17.0583	17.0533	16.9752	16.506	16.3304	14.9571	16.5035	NA	16.9731	17.2076	17.1048	15.679	16.9999	17.1826	16.3952	16.8341	NA	NA	NA	NA	NA	16.4864	NA	NA	NA	NA	16.7829	16.7448	17.1549	16.9235	16.6562	15.0575	17.1812	NA	NA	NA	NA	NA	NA
Q9H0W8	SMG9	S32	M1	Q9H0W8_SMG9_S32_M1	19.4621	20.1379	19.3291	20.2107	19.5072	19.4957	19.7973	19.9963	19.6298	19.7625	19.9181	19.9603	19.2097	19.4803	19.2282	19.4447	19.183	19.3636	19.4973	19.4402	19.5112	19.2779	19.3001	19.456	19.9176	19.7534	19.7822	19.6903	19.6232	19.7504	19.7084	19.7719	19.6445	19.579	19.523	19.5478	19.5819	19.7733	19.3874	19.4114	19.3609	18.9471	19.5208	19.5182	19.598	19.5577	19.5389	19.3729	19.7994	19.6466	19.6534	19.7475	19.6396	19.8643	19.521	19.6538	19.5191	19.446	19.2899	19.6377	19.4038	19.4705	19.3911	19.3754	19.3069	19.4226	20.166	19.9075	19.8114	19.8689	19.9048	19.8625	19.5624	19.6955	19.4563	19.464	19.5017	19.4291	20.1674	20.0303	20.7839	20.2253	19.6906	20.56	20.0573	19.6396	19.3558	19.4952	19.7007	19.7236	19.8397	19.9311	19.6591	19.7389	19.6908	19.689	20.4047	19.8186	19.8856	19.8027	19.7257	19.7646	19.6504	19.7584	19.6454	19.4452	19.248	19.6637	19.4739	19.5814	19.1073	19.443	19.472	19.3537
Q9H0W8	SMG9	S7	M2	Q9H0W8_SMG9_S7_M2	NA	NA	NA	NA	NA	NA	NA	NA	NA	NA	NA	NA	NA	NA	NA	NA	NA	NA	17.2097	NA	16.7743	NA	NA	NA	NA	NA	NA	NA	NA	NA	NA	NA	NA	NA	NA	NA	NA	16.6562	NA	15.0439	NA	NA	NA	NA	NA	NA	NA	NA	NA	NA	NA	NA	NA	NA	NA	NA	NA	NA	NA	NA	15.9123	NA	NA	NA	NA	16.0304	NA	15.0186	NA	NA	NA	NA	NA	NA	NA	NA	NA	NA	NA	NA	NA	NA	NA	NA	NA	NA	NA	NA	NA	NA	NA	NA	NA	NA	NA	NA	NA	NA	NA	NA	NA	NA	NA	NA	NA	NA	NA	NA	NA	NA	NA	NA	NA	NA
Q9H0W8	SMG9	Y12	M2	Q9H0W8_SMG9_Y12_M2	NA	18.6659	NA	17.9762	17.9111	17.5882	18.1174	NA	NA	NA	18.077	17.9518	17.6539	17.7775	NA	16.2008	NA	NA	19.2219	18.7776	18.7865	NA	18.3405	18.7724	17.0827	17.0098	NA	NA	NA	16.7429	18.3805	18.4059	17.2801	18.7621	18.5841	18.464	18.5656	18.6684	18.3683	17.0561	18.2204	18.1806	17.5598	18.6107	17.795	18.4275	17.3943	18.6333	NA	17.4035	NA	NA	18.5266	NA	NA	NA	NA	18.0128	16.8366	17.6294	18.4755	18.8713	19.1332	18.419	19.0722	18.0426	NA	17.0307	16.95	NA	17.1264	NA	NA	18.4965	18.4917	18.7657	18.7606	18.6826	18.2133	18.0377	16.6644	18.2108	NA	18.6804	18.915	18.8122	17.3864	18.7072	18.8899	18.1026	18.5415	NA	NA	NA	NA	NA	18.1937	NA	NA	NA	NA	18.4902	18.4521	18.8623	18.6308	18.3635	16.7648	18.8886	NA	NA	NA	NA	NA	NA
B2RUZ4	SMIM1	S17	M3	B2RUZ4_SMIM1_S17_M3	17.2311	NA	NA	NA	NA	NA	NA	NA	17.3594	NA	NA	NA	18.456	NA	NA	NA	NA	NA	16.3356	NA	NA	NA	NA	NA	NA	NA	NA	NA	NA	NA	NA	NA	NA	NA	NA	15.9241	NA	NA	NA	NA	NA	NA	NA	NA	18.8314	17.9786	NA	NA	NA	NA	NA	NA	NA	NA	NA	NA	NA	NA	NA	NA	NA	NA	NA	NA	NA	NA	NA	NA	NA	NA	NA	NA	NA	NA	NA	NA	NA	NA	NA	18.5183	NA	NA	NA	NA	NA	NA	NA	NA	NA	NA	18.6393	NA	NA	NA	NA	NA	NA	NA	NA	NA	NA	NA	NA	NA	NA	NA	NA	17.4323	NA	NA	NA	NA	NA	NA
B2RUZ4	SMIM1	S22	M2	B2RUZ4_SMIM1_S22_M2	22.591	20.1051	20.6708	22.1005	21.4551	19.5307	21.6238	20.3184	20.3587	19.977	22.295	21.6392	22.0501	18.5886	19.1896	20.8932	18.8322	22.0499	17.4143	20.2519	18.3854	18.7353	20.2102	20.499	22.4533	19.3263	22.22	21.7155	21.5815	22.5347	20.2491	17.6498	18.7829	19.4471	18.0168	20.1796	20.5117	21.8621	20.3131	21.1498	20.6909	19.5393	21.3881	20.2615	22.8001	20.6376	22.6355	20.5835	19.6137	22.5057	22.4534	22.1309	21.3513	19.6959	22.2622	21.4969	22.0979	21.1511	21.8009	20.2645	20.7147	21.6756	21.7182	21.3352	21.3135	19.6047	22.2987	22.379	18.5235	20.3637	22.7389	21.9707	22.2817	22.3216	22.7129	20.8992	20.5087	21.3846	22.04	18.588	21.2376	20.0516	21.4182	21.1938	18.5171	19.5273	23.1544	20.7604	17.6369	20.1628	19.0785	21.0327	20.5059	22.5082	19.8967	19.2615	20.53	19.516	22.7772	22.1865	21.7335	19.8931	21.5115	19.7489	20.1554	21.7674	20.6476	18.7864	18.6411	22.1275	22.3655	21.9827	19.4046	17.6031
B2RUZ4	SMIM1	S22	M3	B2RUZ4_SMIM1_S22_M3	17.2311	NA	NA	NA	NA	NA	NA	NA	17.3594	NA	NA	NA	18.456	NA	NA	NA	NA	NA	16.3356	NA	NA	NA	NA	NA	NA	NA	NA	NA	NA	NA	NA	NA	NA	NA	NA	15.9241	NA	NA	NA	NA	NA	NA	NA	NA	18.8314	17.9786	NA	NA	NA	NA	NA	NA	NA	NA	NA	NA	NA	NA	NA	NA	NA	NA	NA	NA	NA	NA	NA	NA	NA	NA	NA	NA	NA	NA	NA	NA	NA	NA	NA	18.5183	NA	NA	NA	NA	NA	NA	NA	NA	NA	NA	18.6393	NA	NA	NA	NA	NA	NA	NA	NA	NA	NA	NA	NA	NA	NA	NA	NA	17.4323	NA	NA	NA	NA	NA	NA
B2RUZ4	SMIM1	S27	M2	B2RUZ4_SMIM1_S27_M2	23.0377	20.2944	22.645	22.5472	21.9018	22.4358	22.0705	16.9919	21.1381	19.9104	22.7417	22.4254	22.4969	20.1831	20.5653	21.34	18.1651	22.4966	17.8611	20.6986	19.0632	19.182	17.6507	20.9457	22.9	21.749	22.6667	22.1622	22.0282	22.9814	19.3787	19.2816	20.5326	18.8548	17.5971	21.3752	20.9584	22.3088	20.7598	21.5965	21.1376	NA	23.4889	20.7082	23.2468	21.0843	23.6911	22.6125	20.3427	22.9524	22.9001	20.4173	22.5054	20.0366	22.7089	21.9436	22.5446	22.2116	NA	20.5951	21.1614	22.1223	21.5639	21.5143	21.7602	20.0245	22.0745	22.8257	19.3119	20.8104	23.1856	22.4175	22.7285	22.7683	23.1596	21.3459	20.9554	21.8314	22.4867	18.3252	22.3173	19.9264	21.8649	21.6405	19.3265	18.1824	23.6011	18.9635	18.0836	19.8356	21.9366	21.4795	20.9526	22.9549	20.3434	21.2506	NA	19.9627	23.2239	22.6332	22.842	22.8223	21.2973	20.7172	19.9369	22.2142	21.862	19.7705	19.8897	22.5742	22.8122	22.4295	NA	NA
B2RUZ4	SMIM1	S27	M3	B2RUZ4_SMIM1_S27_M3	17.2311	NA	NA	NA	NA	NA	NA	NA	17.3594	NA	NA	NA	18.456	NA	NA	NA	NA	NA	16.3356	NA	NA	NA	NA	NA	NA	NA	NA	NA	NA	NA	NA	NA	NA	NA	NA	15.9241	NA	NA	NA	NA	NA	NA	NA	NA	18.8314	17.9786	NA	NA	NA	NA	NA	NA	NA	NA	NA	NA	NA	NA	NA	NA	NA	NA	NA	NA	NA	NA	NA	NA	NA	NA	NA	NA	NA	NA	NA	NA	NA	NA	NA	18.5183	NA	NA	NA	NA	NA	NA	NA	NA	NA	NA	18.6393	NA	NA	NA	NA	NA	NA	NA	NA	NA	NA	NA	NA	NA	NA	NA	NA	17.4323	NA	NA	NA	NA	NA	NA
B2RUZ4	SMIM1	S28	M2	B2RUZ4_SMIM1_S28_M2	NA	NA	NA	NA	NA	20.0537	NA	NA	NA	NA	NA	NA	NA	17.5402	NA	NA	NA	NA	NA	NA	NA	NA	NA	NA	NA	NA	NA	NA	NA	NA	NA	NA	NA	NA	NA	NA	NA	NA	NA	NA	NA	NA	NA	NA	NA	NA	NA	NA	NA	NA	NA	16.3877	NA	15.6485	NA	NA	NA	NA	NA	NA	NA	NA	16.715	NA	NA	NA	16.8004	NA	NA	NA	NA	NA	NA	NA	NA	NA	NA	NA	NA	NA	NA	17.3594	NA	NA	NA	NA	NA	NA	NA	13.4524	NA	NA	NA	NA	NA	NA	NA	NA	NA	NA	NA	20.4428	16.0935	16.6241	16.2759	NA	16.2941	17.3414	NA	NA	NA	NA	NA	NA
B2RUZ4	SMIM1	S33	M2	B2RUZ4_SMIM1_S33_M2	NA	19.268	16.9338	NA	NA	NA	NA	NA	19.2371	NA	NA	NA	NA	NA	17.4854	NA	18.2073	NA	NA	NA	NA	NA	NA	NA	NA	NA	NA	NA	NA	NA	19.6559	NA	16.2549	18.4598	17.3456	18.7049	NA	NA	NA	NA	NA	18.5612	15.0485	NA	NA	NA	NA	16.2174	NA	NA	NA	NA	NA	NA	NA	NA	NA	NA	21.1719	19.3739	NA	NA	NA	NA	NA	18.6763	NA	NA	17.396	NA	NA	NA	NA	NA	NA	NA	NA	NA	NA	17.8079	NA	NA	NA	NA	17.3757	18.991	NA	NA	NA	NA	NA	NA	NA	NA	NA	15.3805	NA	NA	NA	NA	NA	NA	NA	NA	19.1772	NA	17.3181	18.2247	17.1055	NA	NA	NA	18.4265	16.625
B2RUZ4	SMIM1	T29	M2	B2RUZ4_SMIM1_T29_M2	NA	NA	NA	NA	NA	NA	NA	20.4948	NA	NA	NA	19.984	NA	NA	NA	NA	NA	NA	NA	NA	16.9893	NA	20.3413	NA	NA	18.4433	NA	NA	NA	NA	NA	NA	NA	20.5188	NA	NA	NA	NA	NA	NA	NA	NA	NA	NA	NA	NA	19.8034	NA	NA	NA	NA	14.945	17.4526	17.9082	NA	NA	NA	18.283	19.7379	NA	NA	NA	NA	16.883	NA	NA	NA	NA	NA	NA	NA	NA	NA	NA	NA	NA	NA	NA	NA	NA	18.214	18.7914	NA	NA	NA	NA	NA	NA	NA	NA	18.762	NA	NA	NA	NA	NA	NA	NA	NA	NA	18.4352	NA	NA	19.1816	NA	NA	NA	NA	NA	NA	NA	NA	NA	NA
A8MU46	SMTNL1	S108	M1	A8MU46_SMTNL1_S108_M1	16.8693	17.4507	18.514	NA	18.5564	NA	17.9399	17.9436	17.7507	17.72	17.0804	18.0673	18.1485	18.8183	17.9332	18.5637	17.9993	18.3571	18.8529	18.5683	18.6266	18.4279	18.2318	18.3381	18.8986	18.3433	18.3833	18.3216	18.3938	18.5468	18.2838	18.7317	18.4045	18.0997	18.2953	18.5639	17.9558	17.5769	17.4847	17.6341	17.5307	17.9685	18.0261	18.0297	18.2217	17.6526	18.4093	17.5791	NA	19.1281	NA	NA	NA	19.3418	18.7754	18.8742	18.1636	18.6889	18.5174	18.8409	18.7114	18.4985	18.5851	18.26	18.1896	18.3067	18.8937	18.6913	18.941	18.9426	18.6702	18.9087	18.0048	18.0235	18.3578	18.0117	18.2701	18.1892	NA	NA	NA	NA	16.7753	NA	18.2132	18.2642	18.3049	18.1622	18.1082	18.0705	19.014	19.2305	18.6938	18.7217	18.7186	18.6604	17.8506	19.0208	NA	18.9336	18.959	18.8284	18.6689	18.6331	18.5741	18.1496	18.3092	18.6276	17.769	17.8628	17.3255	17.9236	17.9021	18.1204
A8MU46	SMTNL1	S16	M1	A8MU46_SMTNL1_S16_M1	21.2653	20.6779	21.6696	21.7471	20.9901	20.9028	19.7831	19.5116	20.4836	19.4853	18.749	19.8838	20.6032	21.4473	20.515	20.4387	20.3378	20.8951	21.8201	22.1361	21.7463	21.5667	20.9132	21.5085	22.1864	21.7666	21.2822	20.769	21.5302	20.9464	20.3167	22.2827	21.0153	20.175	20.0674	21.0314	20.1382	19.8242	19.3761	19.5515	NA	20.0566	17.7073	14.933	19.0752	NA	18.2172	17.4667	20.6822	20.8049	20.5896	20.764	20.7268	20.9394	20.9189	21.3006	20.1699	21.4608	20.6898	21.3434	21.6211	20.8283	21.3014	21.031	20.9718	20.5975	20.0975	20.2102	20.3139	20.0885	19.4856	20.2535	20.2254	20.301	20.5491	21.2347	19.0291	19.9034	21.9082	18.0476	21.3374	20.1266	19.1369	21.3572	21.4238	20.5107	21.9425	19.7538	19.5097	20.3465	20.8536	20.7149	20.2967	21.0277	20.1524	20.5541	21.9046	20.4249	20.9812	20.5798	20.4812	20.606	20.0976	20.4244	20.0077	19.82	20.2819	20.3308	NA	17.2892	19.2405	19.7533	19.7803	18.3322
A8MU46	SMTNL1	S175	M1	A8MU46_SMTNL1_S175_M1	15.9969	15.3537	16.5404	13.631	16.5181	16.4157	15.9619	16.0067	15.9599	15.8736	15.9183	16.2781	16.4549	15.4325	15.0414	15.0613	14.5328	14.9997	15.3036	16.577	15.5896	15.3079	14.9518	15.2153	15.95	15.3858	16.2734	15.9399	15.0461	NA	15.6677	16.9206	16.3632	15.7135	16.64	16.4792	14.6323	14.2782	13.2982	14.8082	14.0515	15.1891	12.8977	NA	NA	14.4094	14.3335	13.6745	17.0235	17.1092	17.1393	17.0298	17.2124	17.5679	16.8566	16.854	16.2529	16.7534	16.6462	17.1723	15.3872	14.9084	14.2761	15.3701	14.6577	15.3818	16.5566	16.5683	16.6875	16.1137	16.0321	16.7088	16.0484	15.2064	16.4747	15.4397	15.574	NA	16.2504	15.4704	15.0758	14.9828	16.2501	15.845	15.0246	14.9964	14.9969	14.5233	16.0419	15.3907	16.8663	17.3283	16.6041	16.6004	16.7769	16.9241	14.2796	16.7891	17.2469	16.9831	16.8252	16.7186	16.606	16.727	NA	13.7751	16.4504	16.7106	14.4795	NA	15.0082	16.0672	15.7861	16.2894
A8MU46	SMTNL1	S248	M1	A8MU46_SMTNL1_S248_M1	25.1741	24.1362	25.3915	25.488	25.0965	25.2192	24.2875	24.1345	24.7013	24.2363	24.1727	24.6185	25.5728	26.1747	25.2326	25.9841	25.1944	25.712	26.3581	26.5262	25.9389	25.9169	25.6517	25.9328	26.2997	25.8595	25.2841	24.8336	25.6875	25.5555	24.9215	26.4786	25.531	24.8296	25.0068	26.0019	24.84	24.4051	24.0356	24.3535	24.1405	24.8955	24.0861	24.3906	24.2236	23.9302	24.4179	23.9641	25.2291	25.2246	25.2838	25.1973	25.2759	25.6671	25.0415	25.6401	24.6358	25.7412	25.3142	26.1591	25.3613	25.0318	25.0624	25.0535	24.6651	25.2767	24.8875	24.5906	25.0917	24.9366	24.3744	25.0266	24.7194	25.0112	24.8479	24.8954	24.5604	24.8109	24.8107	23.3473	24.419	23.8029	23.5159	24.4598	25.7031	25.1624	25.7108	25.1785	25.1047	25.1404	25.3404	25.6691	24.6317	25.0593	25.0577	25.0248	26.0661	25.0209	25.5754	25.5011	25.1675	25.6308	24.5845	24.7663	24.1891	24.0928	24.4996	24.4761	24.6494	24.3713	24.3844	24.5522	24.6964	24.9658
A8MU46	SMTNL1	S248	M2	A8MU46_SMTNL1_S248_M2	18.0599	17.3623	18.2477	18.2304	18.0006	18.2007	16.8138	16.7399	17.1804	17.0739	16.8453	17.5948	17.8464	18.4258	17.0556	18.1162	17.0529	17.918	18.8427	18.8206	17.8117	18.1618	17.7926	18.3103	18.8014	17.7075	17.8225	16.8541	17.4539	17.5254	17.6346	18.752	17.9905	16.9322	17.7195	18.381	16.9364	16.2821	15.0204	16.3678	15.9935	17.0101	16.766	17.0184	16.4944	16.2354	16.6045	16.4465	18.0853	18.0802	18.0854	17.7756	17.935	18.5314	16.7678	17.3208	14.9433	16.7843	NA	18.3557	18.0441	17.3342	17.4097	17.5773	17.1198	17.5112	17.0909	16.3432	17.0679	16.8907	16.2711	17.0631	14.9261	17.4506	17.0438	17.1227	16.9576	17.3486	18.3985	16.6131	17.4345	16.3298	16.3767	18.1285	17.9934	17.3091	17.5616	17.1692	17.1912	17.3539	17.4242	17.7326	16.5801	17.2148	16.9401	17.6441	18.7409	17.3179	18.3151	18.0263	17.9835	18.2946	17.2591	17.2538	16.6454	15.7718	16.7152	17.3375	17.014	16.1261	16.1003	16.5809	16.5952	17.2252
A8MU46	SMTNL1	S250	M1	A8MU46_SMTNL1_S250_M1	18.3841	17.5651	18.5911	NA	18.5511	18.8323	18.9421	18.4364	19.1063	18.5679	18.9012	19.2975	NA	NA	NA	NA	NA	NA	17.9027	17.6818	NA	18.7366	NA	NA	NA	NA	19.483	18.2575	NA	NA	19.2158	NA	NA	NA	18.9055	NA	NA	NA	NA	NA	NA	NA	18.8859	18.9607	18.8535	18.5656	NA	18.6143	18.9266	19.0805	18.7659	18.6738	18.795	19.3911	19.5815	18.8668	19.1121	NA	NA	NA	18.9437	18.2003	18.2257	18.2308	17.7133	NA	18.9473	18.6212	18.7952	18.9076	18.5311	19.1206	18.3729	18.549	18.7338	18.5944	18.6375	18.1769	18.7566	17.4954	NA	NA	17.775	18.2767	NA	NA	NA	16.8893	NA	NA	19.8354	NA	19.2319	19.639	NA	19.7816	NA	19.5787	20.0533	NA	19.8379	NA	18.6243	18.5849	18.1792	17.7998	18.113	18.456	NA	NA	NA	NA	NA	NA
A8MU46	SMTNL1	S250	M2	A8MU46_SMTNL1_S250_M2	18.0599	17.3623	18.2477	18.2304	18.0006	18.2007	16.8138	16.7399	17.1804	17.0739	16.8453	17.5948	17.8464	18.4258	17.0556	18.1162	17.0529	17.918	18.8427	18.8206	17.8117	18.1618	17.7926	18.3103	18.8014	17.7075	17.8225	16.8541	17.4539	17.5254	17.6346	18.752	17.9905	16.9322	17.7195	18.381	16.9364	16.2821	15.0204	16.3678	15.9935	17.0101	16.766	17.0184	16.4944	16.2354	16.6045	16.4465	18.0853	18.0802	18.0854	17.7756	17.935	18.5314	16.7678	17.3208	14.9433	16.7843	NA	18.3557	18.0441	17.3342	17.4097	17.5773	17.1198	17.5112	17.0909	16.3432	17.0679	16.8907	16.2711	17.0631	14.9261	17.4506	17.0438	17.1227	16.9576	17.3486	18.3985	16.6131	17.4345	16.3298	16.3767	18.1285	17.9934	17.3091	17.5616	17.1692	17.1912	17.3539	17.4242	17.7326	16.5801	17.2148	16.9401	17.6441	18.7409	17.3179	18.3151	18.0263	17.9835	18.2946	17.2591	17.2538	16.6454	15.7718	16.7152	17.3375	17.014	16.1261	16.1003	16.5809	16.5952	17.2252
A8MU46	SMTNL1	S25	M1	A8MU46_SMTNL1_S25_M1	NA	NA	NA	NA	NA	NA	NA	NA	NA	NA	NA	NA	NA	NA	NA	NA	NA	NA	NA	NA	NA	NA	NA	NA	NA	NA	NA	NA	18.3257	NA	NA	NA	NA	NA	NA	NA	16.7497	NA	NA	NA	NA	NA	NA	NA	NA	NA	NA	NA	NA	NA	NA	NA	NA	NA	NA	NA	NA	NA	NA	NA	NA	15.0369	17.4728	NA	NA	NA	NA	NA	NA	17.1368	NA	NA	NA	NA	NA	NA	NA	NA	NA	NA	NA	16.9271	NA	NA	NA	NA	NA	NA	18.4949	NA	NA	NA	NA	NA	NA	NA	NA	NA	NA	NA	NA	NA	NA	15.5693	NA	NA	NA	15.6138	NA	NA	NA	NA	14.3538	15.6599
A8MU46	SMTNL1	S469	M1	A8MU46_SMTNL1_S469_M1	18.3079	17.5709	18.8023	17.5724	18.7441	18.935	17.6493	17.8705	17.8106	17.7043	17.9377	18.0766	18.6652	19.6971	18.4614	19.166	19.1174	18.9181	19.3794	19.0567	18.9861	18.9713	18.8907	18.6954	18.4348	18.5516	18.2484	18.6897	18.483	18.614	18.4304	19.0154	18.4546	18.0683	18.7636	18.7345	18.2868	17.9843	17.5177	17.8926	17.8936	18.2702	17.5598	17.712	17.7467	17.0933	17.5919	16.8414	18.8511	18.9021	19.0092	18.9212	19.0246	19.4299	18.8428	19.0408	18.5296	18.9624	18.6106	19.1549	19.2494	19.2012	18.8226	18.9943	18.9503	18.5821	18.9773	18.7909	18.8736	18.9986	18.4984	19.0361	18.8441	18.8684	18.9668	18.8219	18.8761	18.8646	17.4941	16.4407	15.3792	15.4348	17.1731	16.56	18.3069	18.8802	19.0255	18.9243	18.6353	18.6804	18.614	19.113	18.5803	18.6769	18.6246	18.5115	18.3707	18.9641	19.2775	18.8772	18.9026	18.9548	18.8252	18.7153	18.7496	18.0587	18.5124	18.9976	17.8896	18.2558	17.6889	18.4467	18.2768	18.7318
A8MU46	SMTNL1	S9	M1	A8MU46_SMTNL1_S9_M1	NA	NA	NA	NA	NA	NA	NA	NA	NA	NA	NA	NA	NA	NA	NA	NA	NA	NA	NA	NA	NA	NA	NA	NA	NA	NA	NA	NA	NA	NA	NA	NA	NA	NA	17.2134	NA	NA	NA	NA	NA	NA	NA	17.3158	NA	NA	NA	NA	NA	NA	NA	NA	NA	NA	NA	NA	NA	NA	NA	NA	NA	NA	NA	NA	NA	NA	NA	NA	NA	NA	NA	NA	NA	NA	NA	NA	NA	NA	NA	NA	18.3509	NA	NA	NA	NA	NA	NA	NA	NA	NA	NA	NA	NA	NA	NA	NA	NA	NA	NA	NA	NA	NA	NA	NA	NA	NA	NA	NA	NA	NA	NA	NA	NA	NA	NA
A8MU46	SMTNL1	T104	M1	A8MU46_SMTNL1_T104_M1	NA	NA	NA	NA	NA	NA	NA	NA	NA	NA	NA	NA	NA	NA	NA	NA	NA	NA	NA	NA	NA	NA	NA	NA	NA	NA	NA	NA	NA	NA	NA	NA	NA	NA	NA	NA	NA	NA	NA	NA	NA	NA	NA	NA	NA	NA	NA	NA	18.1813	NA	NA	17.1516	19.3403	NA	NA	NA	NA	NA	NA	NA	NA	NA	16.0865	NA	NA	NA	NA	NA	NA	NA	NA	NA	NA	NA	NA	NA	NA	NA	16.0116	17.3028	16.0985	NA	NA	15.2984	NA	NA	NA	NA	NA	NA	NA	NA	NA	NA	NA	NA	NA	NA	19.5953	NA	NA	NA	NA	18.3878	NA	NA	NA	NA	NA	NA	NA	NA	NA	NA
A8MU46	SMTNL1	T105	M1	A8MU46_SMTNL1_T105_M1	NA	NA	NA	NA	NA	NA	NA	NA	NA	NA	NA	NA	16.5369	NA	NA	NA	NA	NA	16.5567	16.1149	NA	NA	NA	NA	NA	NA	NA	NA	NA	NA	NA	NA	NA	NA	NA	NA	NA	NA	NA	NA	NA	NA	NA	NA	NA	NA	NA	NA	NA	NA	NA	NA	NA	NA	NA	NA	NA	NA	NA	NA	NA	16.1421	NA	15.3962	NA	14.6618	NA	NA	NA	NA	NA	NA	NA	NA	NA	NA	NA	NA	NA	NA	NA	NA	NA	NA	NA	NA	NA	NA	NA	NA	15.0145	NA	NA	NA	NA	NA	NA	NA	NA	NA	NA	NA	15.5901	NA	NA	NA	NA	NA	NA	NA	NA	NA	NA	NA
A8MU46	SMTNL1	T112	M1	A8MU46_SMTNL1_T112_M1	17.9411	17.0758	17.9728	NA	18.0535	NA	NA	16.8293	NA	NA	NA	NA	NA	18.5397	NA	NA	NA	16.9717	NA	NA	NA	NA	NA	NA	16.757	NA	17.4095	NA	NA	17.1688	16.9122	17.5189	16.88	NA	NA	NA	NA	NA	NA	NA	NA	NA	NA	NA	NA	NA	17.5702	NA	17.8943	18.0991	18.7332	17.9119	17.4161	17.7597	16.4326	NA	NA	NA	NA	NA	18.135	NA	NA	NA	16.043	NA	17.2333	NA	NA	NA	NA	NA	NA	NA	NA	18.088	19.0447	NA	NA	NA	16.8407	NA	NA	NA	17.5802	NA	NA	16.8603	NA	NA	NA	17.6714	NA	NA	16.924	NA	16.8314	17.0883	17.125	NA	17.2686	NA	NA	NA	NA	NA	18.2549	18.4274	NA	NA	NA	NA	17.26	NA
A8MU46	SMTNL1	T13	M1	A8MU46_SMTNL1_T13_M1	NA	NA	NA	NA	NA	NA	NA	NA	NA	NA	NA	NA	NA	NA	NA	NA	NA	NA	NA	NA	NA	NA	NA	NA	NA	NA	NA	NA	NA	NA	NA	NA	NA	NA	NA	17.9967	NA	NA	16.5	NA	NA	NA	16.5512	18.5606	16.7069	17.9734	NA	NA	NA	NA	NA	NA	NA	NA	NA	NA	NA	NA	NA	NA	NA	NA	NA	NA	NA	NA	NA	NA	NA	NA	NA	NA	NA	14.7671	NA	NA	NA	NA	NA	NA	NA	NA	NA	NA	NA	NA	NA	NA	17.6213	NA	NA	NA	NA	NA	NA	NA	NA	NA	NA	NA	NA	NA	NA	NA	NA	NA	NA	NA	NA	NA	NA	NA	NA	NA
A8MU46	SMTNL1	T14	M1	A8MU46_SMTNL1_T14_M1	NA	NA	NA	NA	NA	NA	NA	NA	NA	NA	18.0424	NA	NA	NA	NA	19.2807	NA	NA	NA	NA	NA	NA	18.0066	NA	NA	NA	NA	NA	NA	NA	NA	NA	NA	NA	NA	NA	NA	NA	NA	NA	19.3072	NA	NA	NA	NA	16.2513	NA	16.0646	NA	NA	NA	NA	NA	NA	NA	NA	NA	NA	NA	NA	NA	NA	NA	18.053	20.3981	17.5971	NA	NA	NA	NA	NA	NA	NA	NA	NA	NA	NA	NA	NA	NA	NA	NA	NA	NA	NA	NA	NA	19.357	NA	NA	NA	NA	NA	NA	NA	NA	NA	NA	NA	NA	NA	NA	NA	NA	NA	NA	NA	NA	19.537	18.9636	19.8741	NA	NA	19.5519
A8MU46	SMTNL1	T34	M1	A8MU46_SMTNL1_T34_M1	NA	NA	NA	NA	17.0957	NA	NA	NA	NA	16.7611	NA	NA	NA	NA	NA	NA	NA	NA	NA	NA	NA	NA	NA	NA	NA	NA	NA	14.6202	NA	NA	NA	NA	NA	NA	NA	NA	NA	NA	NA	NA	NA	NA	NA	NA	NA	NA	NA	NA	NA	NA	NA	NA	16.8233	15.3199	NA	NA	NA	NA	NA	NA	NA	NA	NA	NA	NA	NA	NA	NA	NA	NA	NA	NA	NA	NA	NA	NA	NA	NA	NA	14.706	NA	NA	NA	NA	NA	NA	NA	NA	NA	NA	NA	NA	NA	NA	NA	NA	NA	NA	NA	NA	NA	NA	NA	NA	NA	NA	NA	NA	NA	NA	NA	NA	NA	NA
Q2TAL5	SMTNL2	S101	M1	Q2TAL5_SMTNL2_S101_M1	20.0245	19.419	19.9905	19.7111	20.3027	20.1464	19.7159	20.006	20.0225	20.0745	20.5453	20.3383	19.9838	20.5117	20.3535	20.179	20.4515	20.0749	20.7766	20.5302	20.7795	20.6892	20.7769	20.6008	20.4655	20.2145	20.191	19.9372	20.7725	20.4684	20.4527	20.2425	20.3395	19.9021	20.3352	20.2827	20.6591	20.6577	20.7479	20.7388	20.4007	20.883	20.0586	20.2056	20.2524	20.0652	20.3165	20.164	20.1132	20.0248	20.2169	20.1077	20.173	20.1195	21.3517	21.2212	21.3532	21.6461	21.4968	21.5239	19.9263	20.5026	20.386	19.8136	19.9639	19.8647	20.7512	20.8791	21.107	21.0541	21.0089	21.0671	19.2198	19.2574	19.46	19.161	19.4824	19.6649	20.3625	20.0826	19.6551	20.0607	19.9595	20.1295	19.4067	20.4919	20.4624	20.6398	20.7462	20.6856	20.8229	20.6225	20.847	20.7038	20.9287	20.9204	20.6689	20.8888	21.2763	20.9951	21.3389	21.0201	19.8808	20.0112	20.144	20.0458	19.6798	20.0331	20.3629	20.3628	20.1654	20.3706	20.4126	20.6184
Q2TAL5	SMTNL2	S101	M2	Q2TAL5_SMTNL2_S101_M2	23.641	23.2231	23.6215	23.5047	23.6977	23.5421	23.5078	23.8149	23.7803	23.6494	24.043	24.2057	23.6751	23.9112	23.9126	23.4791	23.203	23.8057	23.9484	24.0747	23.7247	23.8812	23.6931	23.9247	24.4723	24.2249	24.2	24.0567	24.5919	24.1391	24.1929	24.3652	24.1617	24.1128	23.8517	24.3062	23.8423	23.8953	23.4363	23.8247	23.3901	24.1385	23.9864	23.8353	24.1368	23.8592	24.3369	23.653	23.9532	23.8596	23.5508	23.1449	23.9528	23.4606	24.5298	24.6106	24.5886	24.3558	24.4167	24.498	23.5947	23.4481	23.7361	23.2231	23.0835	23.5043	23.9851	23.7825	24.2902	23.8798	23.9497	24.571	22.6437	22.5223	22.4729	22.7521	22.5278	22.5801	24.6446	24.3259	24.015	24.1041	23.8699	24.2252	23.2429	24.4442	23.5783	24.0699	24.3454	24.2144	24.5192	24.2305	24.2043	24.2832	24.5431	24.5985	24.7944	25.0531	24.8433	24.7193	24.8003	24.6729	23.3469	23.8641	23.4171	23.9243	23.2075	23.4158	23.7989	23.8765	23.4528	23.8757	23.5252	23.8814
Q2TAL5	SMTNL2	S101	M3	Q2TAL5_SMTNL2_S101_M3	21.8432	22.0559	22.3101	22.3388	22.2046	21.2738	23.2659	23.1439	22.255	23.3557	23.1961	23.2078	21.764	22.6677	22.265	22.2339	22.1205	22.3064	21.0104	22.9322	21.4902	21.6175	23.2765	22.7958	24.0435	23.4889	23.6808	23.1109	23.5479	23.3944	22.5921	23.1531	23.8794	23.093	22.6342	22.0419	22.6099	22.9056	22.3135	22.991	22.4954	21.571	22.2247	21.0622	22.4337	21.8866	22.0066	22.1848	22.9152	23.2893	22.0721	22.5608	21.9551	22.8031	22.8982	22.7152	21.478	22.1545	22.6827	22.8963	21.4607	21.024	21.6669	21.5662	21.5276	20.7506	22.8716	23.5421	23.0259	23.4944	23.2806	23.5457	21.4011	19.7889	21.8829	22.1154	21.6505	23.1498	24.2821	24.2401	23.7842	23.7527	23.6206	23.8178	22.7873	23.1362	23.4332	22.4054	22.0575	22.6083	23.2814	23.294	23.0012	23.0923	23.4346	23.101	23.7803	23.1367	24.1943	22.0164	22.7273	23.3861	22.5888	22.1273	21.7669	21.9892	22.6571	22.5732	22.4619	22.2037	22.9834	22.5211	21.9703	22.9149
Q2TAL5	SMTNL2	S122	M2	Q2TAL5_SMTNL2_S122_M2	19.7634	19.861	20.6176	19.2742	20.729	19.6468	21.17	20.2038	20.8257	21.2217	20.0339	18.9488	19.9582	20.1239	20.6136	20.0043	20.4197	20.8651	20.3773	20.5412	20.7268	21.6797	20.8528	21.1781	20.2663	18.5226	20.6808	18.6953	18.5369	18.6675	21.73	19.3559	19.2182	19.4487	21.912	NA	20.7836	21.1945	21.1286	20.9902	20.9726	NA	20.4466	20.5223	20.4799	19.4811	20.4539	18.133	20.1768	21.4709	20.0024	19.2077	21.0566	21.4284	21.4913	21.1009	21.6101	22.079	21.6721	20.5815	20.813	20.6145	20.9721	20.1044	21.2249	20.1989	20.1624	20.2287	20.9669	20.2281	20.1994	20.5069	19.7416	19.8276	22.1139	19.8865	19.1493	18.4993	21.2712	21.2447	20.7943	21.8768	20.6952	21.1896	20.3132	19.5482	20.2529	20.6431	18.3112	19.3666	20.3059	19.8301	20.1148	NA	20.696	23.2747	NA	20.1112	19.6079	18.7934	NA	NA	20.1393	21.0243	19.416	22.7013	20.7154	20.5758	20.872	20.6306	20.8835	21.1564	20.3604	22.2665
Q2TAL5	SMTNL2	S122	M3	Q2TAL5_SMTNL2_S122_M3	21.738	21.3721	21.9415	21.8548	20.8138	21.2437	21.4975	20.582	20.6039	20.6676	20.6123	21.0124	20.5209	20.5136	20.6175	19.5041	21.48	20.0795	21.4104	21.5302	20.9753	21.8548	21.7843	21.0609	21.0946	21.8565	21.2942	20.9653	21.1605	20.5782	19.9652	21.2838	19.7533	20.498	19.5851	21.5511	20.6881	20.0821	21.1695	20.989	21.5689	21.4549	22.0259	21.5255	20.8926	21.8345	21.1511	21.8457	21.4549	20.2831	20.936	21.4932	20.4706	21.3344	21.6474	20.0745	19.9208	21.8852	21.5585	20.8865	21.4625	22.1361	20.6358	22.5077	20.9541	22.1154	21.0703	21.2578	20.5949	20.6937	21.6098	21.0565	NA	20.5774	21.2448	20.7739	20.7858	21.3229	21.3409	21.932	20.7923	20.5002	20.3773	21.2459	21.0749	20.9989	22.064	21.1511	21.1794	21.7566	21.2692	21.4956	21.3064	20.9199	21.8412	21.3623	21.5758	21.452	21.0859	21.8358	21.963	21.0143	20.8937	20.7674	21.3959	21.2192	20.641	20.1442	19.6876	21.569	20.2653	21.3727	21.2206	21.1846
Q2TAL5	SMTNL2	S127	M1	Q2TAL5_SMTNL2_S127_M1	19.0035	17.214	18.5327	17.5593	18.1973	18.4123	18.5554	16.726	17.1779	16.262	16.0932	16.1914	NA	16.43	16.5732	16.2655	17.3582	17.5395	18.4477	17.9658	17.9653	18.1862	18.1259	18.4781	17.0736	NA	17.617	NA	18.0295	16.686	15.9578	16.6164	14.21	NA	15.9947	NA	NA	NA	NA	NA	NA	17.6177	16.6651	16.6129	16.5031	NA	16.0077	NA	NA	16.2401	NA	15.7237	NA	16.3048	NA	17.2096	NA	17.5655	16.9093	17.0779	18.4819	18.5528	18.2799	17.9304	18.0812	17.9336	15.9644	16.9134	NA	17.1664	16.4549	17.4806	18.2091	19.1799	18.9468	18.6133	18.5962	18.0542	NA	NA	NA	NA	16.3088	NA	15.8456	NA	16.8887	16.3639	16.8238	NA	17.6432	16.9655	16.8305	16.8707	18.2969	NA	NA	16.9001	NA	16.0248	16.8251	16.5164	16.9271	17.4929	17.1317	17.6545	18.8704	17.3776	16.4817	16.1277	NA	NA	NA	NA
Q2TAL5	SMTNL2	S127	M2	Q2TAL5_SMTNL2_S127_M2	23.6441	21.9923	23.9963	22.8792	24.2297	24.1633	22.2269	22.416	23.5518	22.8276	24.0927	22.3174	24.0324	24.3667	23.6119	24.2575	24.0782	23.6808	24.7064	25.3562	24.3183	24.6753	24.2495	24.5821	24.1283	24.2144	23.9839	23.9344	24.157	24.0378	24.6623	24.8261	22.3744	24.945	23.9412	22.7842	23.3996	23.8166	23.3895	23.6683	22.8914	24.592	23.8788	24.409	24.1559	24.149	22.7094	24.6017	23.4226	23.029	23.4101	22.5342	23.3016	23.1314	24.2954	23.4893	23.5621	25.5747	25.2873	24.2157	23.8495	23.6706	23.5931	24.4489	24.3861	24.7698	22.928	24.4634	24.1153	24.0549	24.301	23.9381	23.0463	25.0408	24.5856	23.9341	24.5421	24.0682	23.2074	23.5476	22.9602	22.6197	23.6967	23.8548	23.592	24.0979	24.0479	23.8618	22.7073	24.1876	24.2141	23.3301	23.8767	22.7919	24.314	24.049	23.6848	24.1676	24.3861	24.9306	24.4216	23.4299	23.2722	23.9726	23.0704	22.6932	23.6969	23.4769	24.1711	24.1148	23.7962	23.5972	23.8282	23.7225
Q2TAL5	SMTNL2	S127	M3	Q2TAL5_SMTNL2_S127_M3	24.6455	23.9735	24.7263	24.037	24.5327	24.7958	25.2613	25.4221	24.6867	25.0256	25.509	25.1665	23.2269	23.1641	22.9664	23.016	22.7377	22.9248	24.3254	24.5828	23.4669	24.1175	23.5511	24.5009	25.2813	23.8312	25.0349	23.5303	24.6315	23.5927	23.5496	24.0234	24.7217	23.9347	23.7976	24.3477	23.4611	23.2793	23.2908	23.4243	22.8558	23.8472	24.7551	24.6902	25.3346	24.0658	24.9782	24.3726	24.9602	23.551	24.1891	23.9853	23.6245	23.6742	24.6172	25.1976	24.4242	24.3999	24.1752	24.2623	23.6802	23.7579	23.3882	23.835	23.9401	23.427	25.2205	24.9799	25.0128	25.1817	25.0535	24.6387	24.7821	24.3636	24.042	24.5751	23.8145	23.9316	23.8027	24.9016	25.112	24.2332	23.6819	24.5691	23.18	23.3734	23.3354	23.6639	23.4278	24.1628	24.9816	25.2593	24.7425	25.0412	25.3998	25.4415	25.2166	25.192	25.3301	25.52	25.0998	25.6	24.7695	24.8653	24.8165	24.2191	24.474	24.6096	23.2727	23.5995	23.4409	23.5136	23.4323	23.5734
Q2TAL5	SMTNL2	S129	M1	Q2TAL5_SMTNL2_S129_M1	22.4993	21.501	22.2816	21.3933	22.323	22.0913	19.9684	21.1615	20.2428	20.4409	20.8483	20.2386	21.5529	21.7424	21.666	21.5189	21.7241	21.5972	22.8904	22.4609	22.6288	22.5496	22.6481	22.8033	20.9797	20.7071	20.0327	20.9221	21.1964	19.7905	20.9876	20.4737	20.2261	20.4002	20.689	21.0352	20.4015	20.4447	20.2626	20.6481	20.3867	21.438	20.5785	20.2579	20.7578	20.1625	20.2024	21.0767	20.4136	21.2027	20.6631	21.2686	21.6009	21.5587	21.6301	21.042	21.3716	21.7404	21.6213	20.7076	23.0166	22.2815	22.2876	22.354	22.2624	22.3945	20.5634	21.1683	20.7295	21.5165	21.2976	20.1916	22.2079	21.4857	20.9437	21.0705	21.1966	22.1364	20.6275	21.1469	20.3349	20.5265	19.0685	19.9449	19.4106	21.4819	21.2507	21.391	21.086	21.4561	21.6534	21.2923	20.6794	21.4719	21.5202	21.5783	20.8105	21.3884	21.0553	21.4206	21.4736	21.3728	20.6699	21.0151	20.7834	19.8561	20.0255	21.1366	20.8942	20.5876	21.0349	21.436	21.0309	20.9281
Q2TAL5	SMTNL2	S129	M2	Q2TAL5_SMTNL2_S129_M2	24.8657	23.6332	24.8073	23.8423	24.7874	24.8515	23.3901	23.634	23.1999	23.274	23.9255	23.6361	23.8347	24.2664	23.5955	24.0796	23.9335	23.5244	25.2245	25.0061	24.6625	25.1457	24.9919	25.0171	24.261	24.1579	24.0711	24.1363	24.3126	24.3237	24.35	24.8418	23.0588	24.7648	23.9029	24.3468	23.7865	24.0366	23.448	23.8269	23.4102	24.4833	24.5562	24.5007	24.3974	24.5171	23.971	24.6091	24.1324	23.5905	23.9365	23.4068	23.8978	23.8395	24.388	24.0119	23.7854	24.8933	25.1331	24.329	24.8367	24.8277	24.3613	24.4682	24.4391	24.3825	23.9083	24.2205	23.9938	24.2352	23.9334	23.7498	24.5861	24.922	24.2835	24.6323	24.4485	24.6932	23.7959	24.3221	23.648	23.7371	24.1084	24.0078	23.839	24.3184	24.233	24.0286	23.9973	24.2573	24.2715	24.0873	24.432	23.9251	24.2228	23.8465	24.4728	24.2895	24.4158	24.6109	24.671	24.1735	23.8173	25.1598	24.135	23.8218	24.6134	25.1844	24.2064	23.8484	23.9118	24.1031	23.6952	24.1246
Q2TAL5	SMTNL2	S129	M3	Q2TAL5_SMTNL2_S129_M3	24.3878	23.6384	24.4648	23.6028	24.242	24.4619	25.1362	25.353	24.4721	24.9447	25.4285	25.1272	23.0207	22.9558	22.733	22.7459	22.8505	22.7939	24.3702	24.4422	23.4214	24.036	23.6557	24.4048	25.117	23.6118	24.7785	23.2695	24.3845	23.5453	23.352	23.7802	24.6365	23.8086	23.5971	24.1608	23.1732	23.0659	23.0557	23.3892	22.6568	23.6093	24.4971	24.4775	25.1941	23.8689	24.8526	24.1608	24.7526	23.2486	23.9734	23.6634	23.7141	23.3756	24.3042	25.099	24.2972	24.1936	24.0287	24.0872	23.3051	23.8104	23.2174	23.874	23.801	23.2708	25.0155	24.8689	24.8919	25.0605	24.8976	24.5115	24.6528	24.2423	23.9342	24.5098	23.6466	23.7588	23.7457	24.6633	24.7961	24.0849	23.5739	24.6339	22.8117	23.22	23.0876	23.3526	23.4037	23.7914	24.7332	25.1405	24.5869	24.9713	25.1508	24.41	25.0422	25.0189	25.2444	25.2941	24.9554	25.4003	24.6207	24.5974	24.6521	24.1753	24.2771	24.5175	23.1125	23.5023	23.132	23.4177	23.2124	23.4184
Q2TAL5	SMTNL2	S134	M1	Q2TAL5_SMTNL2_S134_M1	23.9483	23.5155	23.8965	23.4524	23.8781	24.049	23.5144	23.5785	23.4884	23.0643	23.3739	23.5254	23.3094	23.4473	23.5675	23.263	23.552	23.4611	23.7708	23.5953	23.4084	23.5921	23.2422	23.3585	23.7755	23.6088	23.6819	23.5428	24.1689	23.6996	23.3941	23.9029	21.8147	23.0688	23.2093	23.559	23.4714	23.5601	23.2263	23.3938	23.1449	23.7231	23.5703	23.4946	23.5218	23.327	23.8157	23.4631	23.3728	23.5198	23.2929	22.9628	23.6492	23.5251	23.9586	23.5201	23.6269	24.4631	24.3088	23.7232	23.9997	23.9107	23.5486	23.7835	23.6077	23.959	23.6546	23.793	23.6475	23.739	23.2944	23.8998	23.6547	23.7318	23.6403	23.5389	23.4136	23.8451	23.2218	23.8823	23.4622	23.2729	23.7336	23.5363	22.8984	23.2233	23.158	23.2218	23.5646	23.471	24.1663	24.2188	23.2955	23.8523	24.2652	23.9989	23.5933	24.149	23.8564	24.0731	23.8328	23.8128	23.4369	24.124	23.4359	23.4918	24.0509	23.8654	23.5742	23.6416	23.5884	23.6184	23.5676	23.8256
Q2TAL5	SMTNL2	S134	M2	Q2TAL5_SMTNL2_S134_M2	24.2601	23.1708	24.064	23.1762	24.0747	24.2306	23.0891	23.2082	22.2656	23.0387	22.7649	23.321	21.7525	23.3055	22.3607	22.3505	23.1448	21.758	24.4917	24.1185	24.0849	24.4126	24.3415	24.3453	23.3297	23.3104	23.3987	23.0702	23.3344	23.6028	22.6457	23.7741	22.8591	21.9089	22.4734	24.0918	23.1782	22.9832	22.9092	23.2033	23.0215	23.4699	23.9322	23.594	23.1201	22.7973	23.4553	23.379	23.6145	23.219	23.4322	23.0321	23.3065	23.4599	23.1316	23.4383	22.4549	23.2984	23.517	22.7669	24.4313	23.9177	23.8128	23.1112	23.4698	22.6501	23.4444	23.7974	22.9523	23.3023	22.859	22.8503	24.3719	24.3809	23.4614	23.9862	23.8194	24.2955	23.0906	23.7913	23.2458	23.3456	23.6763	23.2678	22.9225	23.1711	23.2064	22.858	23.6273	23.4752	23.3549	23.5747	23.5263	23.37	22.9997	22.3466	23.6912	23.7444	23.7965	23.5257	24.0704	23.5042	23.4881	24.9562	23.8794	23.5808	24.2102	24.8925	23.6157	22.0767	22.8121	23.2731	21.9227	22.9979
Q2TAL5	SMTNL2	S134	M3	Q2TAL5_SMTNL2_S134_M3	24.1205	23.7319	24.3169	23.2369	24.5316	24.6203	25.2923	25.4248	22.5693	25.1709	24.7979	25.5726	23.2359	22.9667	23.0089	22.8998	22.66	22.8261	24.8007	24.417	23.3771	24.2147	23.5796	24.3762	25.2146	23.58	24.7845	23.4819	24.7126	23.6703	22.9568	23.919	25.0765	23.8581	23.7619	22.7585	22.9755	22.5243	22.5951	23.0649	21.1478	23.2892	24.5982	24.7022	24.7021	23.8592	25.0372	24.1504	24.8364	23.3126	22.8746	23.5458	22.0127	23.0189	23.8212	23.1131	24.3242	24.0144	23.6408	24.031	23.0345	23.5775	22.8793	23.4909	24.1284	22.6819	24.7444	25.1312	24.88	25.1997	25.0862	24.019	24.0587	24.1935	23.7026	24.5028	23.6185	23.9499	23.8374	24.6237	24.7583	24.4194	23.7328	23.9713	23.2151	23.2381	23.2754	23.5408	23.5332	23.9832	24.8368	25.2658	24.7455	24.0533	24.8215	25.1101	25.1017	24.883	24.4153	24.8352	24.8043	25.5831	24.0786	23.2158	24.4691	23.9531	24.6364	24.5454	22.8763	23.0883	22.5583	22.882	22.8629	23.5348
Q2TAL5	SMTNL2	S141	M1	Q2TAL5_SMTNL2_S141_M1	NA	16.0113	17.2873	18.4003	18.6621	NA	15.7998	17.4531	NA	17.8697	NA	17.647	NA	NA	NA	NA	NA	NA	17.8291	17.4802	NA	NA	17.7996	17.7204	17.2492	17.2573	NA	NA	17.2232	NA	18.5215	18.6083	19.0867	18.4195	18.4284	17.4871	NA	NA	NA	NA	NA	NA	NA	NA	16.4507	16.1512	17.0028	NA	17.3553	NA	18.6602	18.805	17.2045	16.5849	18.4293	19.6193	18.6519	18.2297	17.5741	19.5627	NA	NA	NA	NA	NA	NA	18.8636	18.839	18.2775	18.4293	18.3775	18.4401	17.0507	17.1651	NA	17.1144	17.1468	16.7749	19.0337	17.4877	18.4032	18.0823	17.2179	17.9255	16.5588	18.5694	NA	17.2634	17.3885	17.1981	NA	18.2343	18.4152	17.0436	16.94	NA	17.5404	18.5835	18.2068	18.3296	19.0522	18.307	18.6251	17.2893	19.0566	18.7613	18.5788	18.4595	NA	NA	NA	NA	NA	NA
Q2TAL5	SMTNL2	S141	M2	Q2TAL5_SMTNL2_S141_M2	19.2117	18.6117	18.5911	18.6345	18.9781	19.007	17.9752	18.3474	18.0404	18.2899	18.0191	18.4062	18.6423	19.0328	18.4773	18.5204	18.7821	18.5256	19.274	18.9651	18.0613	18.6675	18.4686	18.6055	19.1125	19.3693	19.1569	19.0763	19.6091	18.7147	18.7666	19.5292	19.3584	18.0826	18.6802	18.8738	18.1282	18.558	18.3946	18.266	18.3608	18.8011	19.3226	18.5004	18.8636	18.2631	18.7665	18.4636	18.7333	18.7744	18.5892	18.3252	19.0681	18.6769	19.3317	19.0413	18.7144	19.8378	19.476	19.088	19.0395	18.914	18.858	18.6528	18.6802	18.184	19.0313	19.0025	18.8768	18.562	18.5206	18.737	18.153	18.937	18.3536	18.2566	18.6704	19.0792	19.3993	19.2962	20.1297	19.2943	18.7717	19.7822	18.5478	18.7809	18.8418	18.6966	19.1482	19.3503	19.2545	19.1704	18.9765	18.8296	19.4041	19.0186	19.362	19.5142	19.4794	19.2744	19.1075	19.1228	18.2794	19.1887	18.2187	18.2647	18.6226	18.612	18.1867	17.9317	18.2661	18.5415	18.1737	18.2856
Q2TAL5	SMTNL2	S141	M3	Q2TAL5_SMTNL2_S141_M3	20.3213	NA	21.453	21.0367	21.296	NA	22.0833	21.6849	21.0976	21.8111	22.7677	23.3102	NA	19.9258	NA	NA	22.176	NA	24.3544	NA	NA	22.1479	22.2335	23.732	22.517	22.1586	23.0643	21.9277	21.9363	22.0444	20.2149	19.5033	21.1003	18.9911	21.9591	NA	NA	22.2831	20.5871	20.8572	19.6789	NA	NA	21.259	22.8057	20.3939	20.9454	20.7257	21.1549	22.9536	NA	NA	22.1052	20.9992	21.6773	22.0886	22.4482	22.1184	21.4018	21.9862	20.0057	NA	19.8838	23.5313	22.6713	21.2228	21.525	22.3888	21.6535	22.0686	21.206	21.1487	21.2409	22.8437	20.6627	NA	NA	21.1297	22.4749	20.4892	21.474	22.4106	22.0464	22.6978	21.1562	21.8923	20.3262	20.531	21.84	NA	21.0156	22.3899	23.1557	22.4724	21.4088	22.697	21.8486	21.5997	22.5219	NA	22.7877	20.5796	NA	21.5149	NA	21.3885	23.6597	NA	NA	21.7682	20.7731	20.8249	21.2926	21.8249
Q2TAL5	SMTNL2	S143	M1	Q2TAL5_SMTNL2_S143_M1	NA	15.6147	NA	NA	NA	NA	NA	NA	NA	NA	NA	13.025	NA	NA	NA	NA	NA	NA	NA	NA	NA	NA	NA	NA	NA	NA	NA	NA	13.9126	NA	NA	NA	NA	NA	NA	NA	15.1759	NA	NA	14.9746	NA	7.97787	NA	NA	NA	NA	NA	15.0408	NA	15.2679	NA	13.1349	NA	NA	NA	NA	NA	NA	NA	NA	14.6599	NA	NA	NA	NA	NA	NA	NA	NA	NA	NA	18.6588	NA	NA	15.3313	NA	12.2032	NA	NA	NA	NA	NA	NA	NA	12.1056	13.8649	NA	NA	NA	NA	NA	NA	14.5653	NA	NA	NA	NA	NA	14.9	NA	NA	NA	12.6706	NA	NA	NA	NA	14.036	NA	NA	NA	NA	NA	13.1001
Q2TAL5	SMTNL2	S143	M2	Q2TAL5_SMTNL2_S143_M2	NA	17.406	17.1776	NA	18.1431	NA	17.5408	17.6435	16.1194	18.2472	17.0585	16.9009	NA	NA	NA	NA	NA	NA	16.0878	16.647	15.8196	12.054	NA	NA	17.6753	NA	NA	18.3722	NA	17.1255	NA	NA	19.6221	17.2572	17.9648	18.2818	15.3179	16.8606	NA	NA	17.2668	14.2586	NA	17.0916	19.4626	NA	17.4502	NA	17.2399	18.2696	16.7095	16.5297	18.1865	18.0026	18.8991	NA	17.6239	17.0941	18.4164	17.2859	19.6158	18.3689	19.6789	19.5639	19.4731	18.8045	18.4371	NA	NA	17.3809	17.4825	NA	NA	NA	NA	NA	16.3039	18.2557	15.6557	19.8174	NA	NA	16.6541	18.6532	NA	NA	17.0464	16.4647	17.2987	17.5992	18.0835	NA	NA	NA	NA	NA	NA	NA	NA	NA	15.4727	18.877	18.2646	NA	NA	18.2713	17.7993	NA	17.189	16.2377	NA	NA	17.026	NA
Q2TAL5	SMTNL2	S143	M3	Q2TAL5_SMTNL2_S143_M3	19.2537	NA	19.9756	NA	NA	NA	21.0942	20.6952	NA	19.6416	21.4822	NA	NA	18.6093	NA	NA	20.6699	NA	23.1363	NA	NA	20.9298	20.6766	22.5139	21.2006	20.8842	21.6764	20.6112	20.8694	20.8582	NA	18.2852	19.7839	17.9846	20.6426	NA	NA	21.065	19.4181	19.6391	18.4608	NA	NA	19.9663	21.5876	NA	NA	NA	18.4092	NA	NA	NA	21.605	NA	20.2032	20.777	21.1317	21.0335	20.0396	20.1479	18.6027	NA	18.5673	22.3133	NA	19.9063	20.278	21.1605	20.4354	20.7485	19.9824	19.909	20.16	21.6256	19.1654	NA	NA	19.8132	21.2324	NA	20.3028	21.2089	21.0723	21.4432	20.1404	20.9588	19.0097	NA	20.3326	NA	NA	21.3835	22.1407	NA	19.8831	21.3805	21.0313	19.4097	21.5584	NA	21.5696	NA	NA	20.6688	NA	20.2063	NA	NA	NA	19.0399	19.5498	19.6068	19.9761	20.4403
Q2TAL5	SMTNL2	S187	M1	Q2TAL5_SMTNL2_S187_M1	14.5276	14.5298	16.2701	14.4067	14.7997	14.4907	16.2817	14.7425	16.7139	15.5334	15.3524	NA	13.3101	14.7411	15.6265	NA	14.3578	16.1075	NA	15.1572	14.1928	NA	15.6282	NA	14.407	15.619	NA	15.4795	13.6419	15.541	NA	16.1399	13.2876	12.5422	NA	15.1126	14.5932	12.5221	NA	15.2904	13.692	NA	16.2818	14.5361	16.6382	15.436	15.2877	NA	14.8482	13.4207	14.3034	NA	NA	NA	15.0007	NA	15.7085	13.9064	13.3916	13.3348	12.6541	13.9717	14.9068	15.6398	15.049	14.2995	14.5041	12.323	14.8834	14.4334	14.3808	15.2807	NA	NA	17.0425	15.3082	14.1153	14.2203	15.4849	15.9293	13.3209	13.1652	15.0251	12.9795	15.0255	11.4053	15.6245	14.5672	15.0797	14.6342	15.7033	12.3167	15.1544	15.7712	15.3834	14.0388	13.5784	15.7369	NA	13.5352	13.0481	NA	15.4151	17.0559	14.6069	16.4318	16.4551	15.1036	NA	NA	15.8971	NA	NA	NA
Q2TAL5	SMTNL2	S189	M1	Q2TAL5_SMTNL2_S189_M1	16.5751	15.6455	16.1681	15.3821	15.9382	16.6521	16.4397	15.7503	16.8639	15.3165	15.3538	16.4591	15.9556	14.7984	NA	15.6524	15.5131	NA	16.1618	14.9985	14.8741	16.6814	NA	15.8625	NA	NA	16.015	NA	14.701	NA	17.3909	NA	14.6429	14.903	16.1782	NA	14.6595	NA	15.0531	NA	12.6029	17.6214	NA	NA	NA	NA	NA	14.9397	NA	NA	14.3034	12.4325	13.5614	13.6795	NA	17.0237	NA	15.4377	15.3746	14.5082	16.0972	16.2627	15.5804	15.6908	15.6569	15.5153	NA	14.5828	NA	NA	NA	NA	16.8834	16.8075	16.0419	15.3759	15.6412	15.7783	NA	NA	14.5032	14.7341	16.578	14.6049	15.3163	13.7992	15.7601	NA	NA	NA	16.8026	15.0225	15.1544	15.8843	17.1272	15.4168	14.1494	NA	15.8145	15.0975	14.7274	15.9492	NA	NA	NA	NA	16.4892	15.1036	16.9943	13.7503	15.9612	15.5825	15.5794	15.5752
Q2TAL5	SMTNL2	S267	M1	Q2TAL5_SMTNL2_S267_M1	NA	NA	NA	NA	NA	24.907	22.3818	NA	23.4456	NA	NA	NA	19.3862	NA	NA	NA	23.2192	NA	NA	NA	NA	NA	NA	NA	NA	NA	NA	NA	NA	NA	NA	NA	NA	NA	NA	23.7734	NA	NA	NA	NA	NA	NA	NA	NA	23.169	NA	23.8606	NA	NA	NA	NA	NA	NA	NA	NA	NA	NA	NA	NA	NA	NA	NA	NA	NA	NA	NA	NA	24.8772	NA	NA	NA	NA	24.0622	NA	NA	24.5024	NA	NA	NA	NA	21.9026	NA	NA	NA	NA	NA	23.0117	24.8415	NA	24.7649	NA	NA	NA	NA	NA	NA	NA	NA	NA	NA	NA	NA	24.9599	NA	NA	NA	NA	NA	NA	20.4855	NA	NA	NA	NA
Q2TAL5	SMTNL2	S269	M1	Q2TAL5_SMTNL2_S269_M1	25.7478	24.4995	25.8383	24.4562	26.0194	26.0558	24.3766	25.1367	24.9255	24.9012	25.2094	24.9869	24.2572	24.1677	24.4425	24.0628	23.8451	23.6433	25.8615	25.7023	25.576	25.6203	25.1995	25.3978	25.4465	25.155	25.6343	25.3498	25.6497	25.2117	25.5462	25.194	25.8032	25.1981	25.6317	25.7299	25.5087	25.3593	25.38	25.4447	25.0914	25.4905	25.1214	24.9157	25.2592	24.8095	25.0308	24.848	25.9343	25.4305	25.9847	25.8576	25.886	25.7736	26.5869	26.5122	26.3662	26.4286	26.2052	26.2878	25.6317	25.52	25.4176	25.2444	24.9756	24.6509	25.9531	26.1307	26.0608	25.957	25.4044	25.6542	25.584	25.2687	25.7211	25.6358	25.8612	26.1406	25.6715	25.7484	24.0983	25.4874	24.5682	24.721	23.9858	25.1112	24.6756	25.2035	25.0926	25.1345	25.7327	25.7458	26.124	25.7048	25.8111	25.7444	25.3183	25.8628	26.1462	25.9899	25.8338	25.6151	26.0015	25.8756	26.0161	26.0123	25.2011	25.7603	25.482	24.9258	24.9702	25.0395	25.4735	25.3091
Q2TAL5	SMTNL2	S269	M2	Q2TAL5_SMTNL2_S269_M2	28.238	27.1274	28.1213	27.6097	27.8855	28.0056	26.478	27.8548	26.982	27.0735	27.2158	27.3552	27.154	27.7743	27.1605	27.7386	26.5123	26.793	28.3519	28.0474	27.7227	28.0039	27.6329	28.0305	27.631	28.1344	28.1013	28.0686	28.9524	27.6964	28.4414	28.7053	28.0447	28.2886	27.628	27.8943	27.3012	27.3196	27.1524	27.5645	26.889	27.3395	27.625	27.8951	27.6477	27.7794	27.5256	27.9505	27.4921	27.5039	27.509	27.1333	26.8555	27.3956	29.1386	28.3186	28.3956	29.3152	28.7528	28.7703	28.0029	27.4081	27.4916	27.4381	27.8624	27.407	27.4795	27.9983	27.8869	27.5237	28.179	27.8499	27.5374	27.4157	27.3153	27.8151	27.8947	28.1385	27.6431	27.9872	26.9762	28.2228	27.6758	27.1904	27.2982	28.0255	27.8338	28.012	27.9586	28.0979	27.3723	28.3534	27.9939	27.9489	27.6968	27.9454	28.1646	28.6496	28.3626	28.6477	28.6838	28.768	27.882	27.5531	27.8878	28.3237	27.0674	27.205	27.6687	28.2237	27.8536	28.0745	27.7828	28.1931
Q2TAL5	SMTNL2	S269	M3	Q2TAL5_SMTNL2_S269_M3	27.6699	27.1017	27.6542	27.4936	27.9401	27.38	27.027	27.3079	27.0273	26.7521	27.4293	27.271	27.2875	27.8735	27.4973	27.4114	27.4888	27.6047	26.8847	27.099	26.7752	26.6485	27.2119	26.7674	26.7365	26.9677	27.1589	26.9034	27.0628	26.7333	26.9862	27.4752	27.0871	27.0248	26.7646	27.1611	27.0135	26.8675	26.8336	26.996	27.0069	27.6433	26.7111	27.014	27.2511	26.801	26.9956	26.9645	26.9518	26.8562	27.1188	27.1051	26.9684	26.9493	27.6978	27.8464	26.9721	27.389	28.0774	27.8162	26.6639	26.7605	26.3504	27.3196	27.4498	27.2832	26.9782	27.2719	26.9341	27.0517	27.6967	27.855	26.8893	26.8685	26.4231	27.1071	26.4381	26.6147	27.1484	27.6607	27.5341	27.5172	27.6539	27.6254	27.0246	27.347	27.4247	27.1867	27.4511	27.3185	27.5536	27.5748	27.0062	27.3956	27.7627	27.8546	28.0626	27.6497	27.9524	28.2765	28.5026	28.4242	26.8152	27.0007	26.7908	27.0966	26.9593	26.8364	26.907	27.3474	27.3269	27.4034	27.1041	27.3008
Q2TAL5	SMTNL2	S278	M1	Q2TAL5_SMTNL2_S278_M1	19.4686	17.6084	NA	18.7606	19.7843	19.3725	NA	NA	NA	NA	18.6286	17.8735	NA	20.6188	NA	21.4392	20.9228	NA	NA	21.4446	21.443	NA	21.4048	19.2975	NA	NA	NA	NA	NA	NA	NA	NA	NA	NA	NA	NA	22.4501	22.1875	NA	21.581	21.4747	20.0912	NA	NA	NA	NA	18.7673	NA	NA	21.3301	17.6072	18.0486	17.6251	NA	NA	19.3827	18.7433	NA	19.293	NA	21.3803	21.7854	22.357	21.4994	21.5525	21.5058	NA	21.642	NA	NA	18.9644	NA	NA	20.0349	NA	NA	21.8628	NA	22.103	NA	NA	NA	21.0384	NA	NA	NA	18.3242	18.6962	18.4171	NA	18.9726	NA	NA	NA	20.5841	19.8138	18.0688	NA	NA	NA	19.185	NA	NA	NA	NA	NA	NA	21.2717	NA	NA	NA	NA	NA	NA
Q2TAL5	SMTNL2	S278	M2	Q2TAL5_SMTNL2_S278_M2	27.5092	27.0341	26.9845	27.5774	27.427	27.7181	26.5416	27.0509	26.5236	25.7876	26.9163	26.567	27.0115	27.2426	26.8588	26.5852	26.73	26.9934	27.4111	27.0359	26.968	26.805	27.9698	27.1593	26.9368	26.5813	27.0076	26.6178	28.5975	26.5269	27.2028	27.6476	27.1268	27.0475	27.7629	27.3099	26.2867	26.757	26.8381	27.0555	26.2813	28.0397	27.2097	26.6717	26.9424	26.7935	25.9972	26.6162	26.5301	26.3319	26.2097	26.5236	26.5719	26.472	28.193	27.5194	27.5024	27.0766	27.7068	27.7325	26.1323	26.2834	26.4604	26.3546	27.133	27.0905	26.8685	26.9965	26.6712	26.2603	27.5228	27.3441	27.4832	26.8285	25.7837	27.236	26.9377	27.0408	26.4247	26.0856	26.732	27.227	27.5837	26.4278	26.0642	26.7255	27.4883	27.6125	26.7976	27.8033	26.117	26.4084	26.6586	27.4936	27.394	27.3645	27.0161	27.2646	26.7499	27.4458	27.9536	28.077	27.3542	26.6123	26.005	27.4227	26.5779	26.8217	27.4896	27.2284	27.3091	28.2799	26.3052	27.3311
Q2TAL5	SMTNL2	S278	M3	Q2TAL5_SMTNL2_S278_M3	27.6947	27.1785	27.6451	27.6099	27.934	27.4282	27.0719	27.3092	27.0778	26.9143	27.4572	27.3646	27.4415	27.9051	27.5645	27.4922	27.5151	27.7175	26.9897	27.1257	26.7031	26.5787	27.2625	26.7366	26.8666	27.008	27.1827	26.9372	27.0657	26.7904	27.1408	27.5473	27.1222	27.0869	26.8755	27.2157	27.1354	26.969	26.9104	27.1033	27.0649	27.7275	26.7182	27.059	27.2488	26.8255	27.0491	26.9413	26.9134	26.8891	27.1432	27.1353	26.9654	26.9831	27.737	27.8798	27.0315	27.424	28.1309	27.8915	26.7142	26.7963	26.3447	27.3614	27.5002	27.3306	26.9949	27.3074	26.9344	27.0758	27.7165	27.8706	26.9687	26.9102	26.5871	27.1327	26.501	26.6747	27.394	27.6939	27.5918	27.5642	27.6658	27.7355	27.1229	27.3986	27.426	27.2194	27.4706	27.2991	27.6372	27.6502	27.1933	27.5326	27.8086	27.8824	28.0564	27.6892	27.9623	28.2901	28.5315	28.4607	26.8796	27.0487	26.8766	27.153	26.1874	26.8875	26.9622	27.3906	27.2718	27.3823	27.1446	27.3084
Q2TAL5	SMTNL2	S281	M1	Q2TAL5_SMTNL2_S281_M1	22.3783	21.2009	22.9245	21.2493	22.2657	22.8304	21.3242	22.0729	21.6542	21.9193	21.8669	21.6135	20.0818	20.0831	21.3307	21.1141	20.4707	21.0872	23.0275	22.9	22.7421	22.7381	22.7195	22.4621	22.041	22.2336	22.2217	22.23	22.5876	22.2412	22.6743	22.5816	22.6809	22.2763	22.5735	22.7532	22.2271	22.1104	22.1682	20.982	21.4807	22.6595	22.0456	21.9758	22.1997	21.9993	21.9191	21.9555	22.5716	22.4836	22.1995	21.9726	22.1335	22.7583	23.6405	22.7723	23.0734	23.5353	23.0436	23.3566	22.5293	21.2315	22.6031	22.6004	21.2228	21.1888	22.6313	22.7161	22.538	22.6439	22.1838	22.5254	22.6536	22.8221	22.7311	22.5594	23.0239	23.0457	22.2594	22.3171	20.8894	22.1914	20.7441	21.4515	21.56	22.8572	21.8242	22.0322	21.9441	22.4552	22.1717	22.9662	22.911	22.664	22.0518	22.5394	21.7809	22.8925	22.7932	22.7206	22.6219	22.6046	22.9486	22.5361	22.8106	22.9227	22.122	22.4615	22.6188	22.6267	22.2822	22.89	22.7416	22.8504
Q2TAL5	SMTNL2	S281	M2	Q2TAL5_SMTNL2_S281_M2	28.2991	26.2106	27.9486	27.5941	27.6453	27.148	26.4021	27.6465	26.8274	26.5922	26.6009	27.1032	27.5076	27.9475	26.7458	26.9445	26.7077	26.5882	27.4296	27.5024	26.907	28.0971	27.6401	26.9395	27.6103	27.6493	28.0413	27.78	27.3772	27.5945	26.5877	26.9502	27.5458	26.1995	27.9039	27.3966	27.3945	26.8409	27.1443	28.0476	27.0539	27.8213	26.9778	28.0217	25.7451	27.8031	26.7294	27.9094	27.2762	27.4401	27.4001	26.6216	27.216	27.7623	28.4454	27.3925	28.0842	28.6239	29.2778	29.0459	27.7912	27.1043	27.7579	27.8216	27.4992	26.7419	27.2811	27.616	28.2193	26.9029	27.8363	27.4487	26.6658	26.8851	27.4612	27.621	27.4908	28.1541	27.8369	28.2666	26.312	27.1981	26.7498	27.1478	26.8389	27.969	26.0307	26.9072	27.1335	26.8411	26.7545	29.278	28.3019	26.3012	27.7402	27.5445	27.1328	28.0984	27.8249	28.208	28.6042	28.8535	28.5458	27.8744	27.5657	28.4298	27.5513	27.3905	26.3589	27.971	26.9136	27.2718	27.8944	27.8889
Q2TAL5	SMTNL2	S281	M3	Q2TAL5_SMTNL2_S281_M3	25.5926	25.3541	25.4384	26.2183	25.35	25.5848	25.7687	25.2986	25.899	25.5429	25.2541	25.722	25.4254	26.1129	25.9096	25.807	25.9594	25.7075	25.1849	25.3801	25.304	25.3442	25.5963	24.9912	25.8076	25.5065	25.4042	25.3271	25.875	25.0336	25.8285	26.0128	24.8781	25.2073	24.8444	25.5504	25.2473	24.9676	24.7475	25.0189	24.8073	25.5409	25.0128	25.087	25.1611	25.0333	25.1902	25.2184	24.6686	24.765	24.4714	24.4051	24.4752	24.428	25.6312	25.9679	25.269	25.7083	25.902	25.6648	24.9522	24.9668	24.6641	25.532	25.299	25.0689	24.5608	24.7902	24.802	24.8602	25.455	25.2275	25.126	24.9529	25.3665	25.3759	24.6913	24.7461	26.2089	25.5259	25.7275	25.4964	25.665	26.0548	25.6939	25.6613	26.0363	25.3767	25.2931	25.4718	25.9548	25.6469	25.7911	25.9371	25.5002	25.4663	25.569	26.0851	25.3477	25.3307	25.8884	25.5229	24.4134	24.8063	24.7073	25.063	27.0798	24.4305	24.8771	25.4603	25.6826	24.9329	24.9527	25.212
Q2TAL5	SMTNL2	S342	M1	Q2TAL5_SMTNL2_S342_M1	NA	NA	NA	NA	NA	NA	NA	NA	NA	19.5117	NA	NA	NA	19.089	NA	19.0912	19.1083	19.1325	NA	20.2167	20.0358	NA	NA	NA	18.2257	18.1732	18.1465	18.8584	NA	NA	NA	NA	NA	NA	17.8472	NA	19.2849	19.5676	19.9917	19.3555	19.2317	NA	NA	19.298	18.8192	NA	18.7656	19.4498	NA	NA	19.6836	NA	NA	NA	17.738	NA	NA	18.2483	NA	NA	NA	18.8422	19.7253	NA	19.9078	NA	NA	NA	NA	NA	NA	NA	20.203	NA	NA	NA	NA	NA	NA	NA	NA	19.1601	NA	19.4603	NA	NA	NA	NA	NA	NA	NA	NA	NA	NA	NA	NA	NA	NA	NA	NA	NA	NA	NA	20.4622	NA	NA	NA	20.1788	NA	NA	18.3874	NA	NA	NA
Q2TAL5	SMTNL2	S344	M1	Q2TAL5_SMTNL2_S344_M1	24.8442	24.5056	25.2815	24.5989	24.8621	25.0017	23.9343	23.8953	23.9439	23.8022	23.9411	24.0589	23.8397	24.0899	24.0918	23.7498	24.1099	23.9651	24.8392	24.969	24.1969	24.8592	24.686	24.9321	24.0875	24.0677	23.9324	23.6069	24.4353	23.5621	23.2296	23.69	22.3686	23.0012	23.1667	23.7481	23.878	23.7906	23.5689	23.7518	23.429	24.2917	23.3053	23.2678	23.3466	23.024	23.2316	23.6572	23.9766	23.7179	23.8961	23.4751	24.0022	23.8502	24.0254	23.6689	23.5356	24.8526	24.399	23.635	24.7287	24.5232	24.4505	24.4245	24.681	24.5374	24.0517	24.5081	24.3789	24.3281	24.0819	24.209	24.0518	23.9606	23.7871	23.8517	24.0154	24.6096	23.652	23.9814	23.5913	23.4869	23.5871	23.6901	23.5177	23.9346	24.0921	24.165	24.1853	24.4613	24.5429	24.5577	24.0459	24.5441	24.5416	24.2879	24.0188	24.1406	24.2388	24.5485	24.1988	24.3614	23.4642	24.224	23.5294	23.5685	24.1811	23.9774	23.5666	23.5219	23.8063	23.6232	23.4716	23.8778
Q2TAL5	SMTNL2	S349	M1	Q2TAL5_SMTNL2_S349_M1	NA	NA	NA	NA	NA	NA	15.9178	15.9824	NA	NA	16.4661	16.3316	NA	NA	NA	NA	NA	NA	NA	NA	15.7816	NA	NA	NA	NA	16.2007	NA	16.1092	16.8532	NA	NA	16.2821	NA	15.5846	NA	15.9368	NA	NA	NA	NA	NA	NA	NA	NA	NA	NA	NA	NA	NA	16.2862	15.9914	NA	16.4604	16.2659	NA	NA	15.882	NA	NA	NA	16.4674	NA	16.5755	16.0901	16.1485	NA	NA	NA	NA	NA	NA	15.9874	NA	NA	NA	NA	16.0757	16.1352	15.7443	15.5715	NA	16.2246	NA	NA	NA	16.2145	NA	16.2887	NA	16.5884	NA	NA	NA	NA	16.4781	NA	NA	NA	16.2979	NA	16.2623	NA	NA	NA	NA	NA	NA	NA	NA	16.3833	NA	16.4031	NA	NA
Q2TAL5	SMTNL2	S351	M1	Q2TAL5_SMTNL2_S351_M1	NA	NA	NA	NA	NA	NA	NA	NA	NA	NA	NA	NA	NA	NA	NA	NA	NA	NA	NA	NA	NA	NA	NA	NA	NA	NA	NA	NA	NA	NA	NA	NA	NA	NA	NA	NA	NA	NA	NA	NA	NA	NA	NA	NA	NA	NA	NA	15.9806	NA	NA	NA	NA	NA	NA	NA	NA	NA	NA	NA	NA	NA	NA	NA	NA	NA	NA	NA	NA	NA	NA	NA	NA	NA	NA	NA	NA	NA	NA	NA	NA	NA	NA	16.1037	NA	NA	NA	NA	NA	NA	NA	NA	NA	NA	NA	NA	NA	NA	NA	NA	NA	NA	16.1914	NA	NA	NA	NA	NA	NA	NA	NA	NA	NA	NA	NA
Q2TAL5	SMTNL2	S352	M1	Q2TAL5_SMTNL2_S352_M1	NA	NA	NA	NA	NA	NA	NA	NA	NA	17.8776	NA	NA	NA	NA	NA	NA	NA	NA	NA	NA	NA	NA	NA	NA	NA	NA	NA	NA	NA	NA	NA	NA	NA	NA	NA	NA	NA	NA	NA	NA	NA	NA	NA	NA	NA	NA	NA	NA	NA	NA	NA	NA	NA	NA	NA	NA	NA	NA	NA	NA	NA	NA	NA	NA	NA	NA	NA	NA	NA	NA	NA	NA	NA	NA	NA	NA	NA	NA	NA	NA	18.0504	NA	NA	17.5738	NA	NA	NA	NA	NA	NA	NA	NA	NA	17.7355	NA	NA	NA	NA	NA	18.1755	NA	NA	NA	NA	NA	NA	NA	NA	NA	16.8367	NA	NA	NA	NA
Q2TAL5	SMTNL2	S88	M1	Q2TAL5_SMTNL2_S88_M1	20.5655	19.9591	20.5022	20.66	20.4387	20.6137	20.2147	16.9762	19.9648	17.9472	16.9425	16.9754	18.4555	18.5623	18.8868	18.3108	NA	19.0116	18.0894	18.3993	NA	NA	NA	18.459	20.7738	20.7171	18.5184	19.1888	18.5195	19.0053	17.4141	20.0143	18.0767	18.5458	17.5149	20.1736	18.213	18.2809	NA	NA	18.3931	17.78	20.5585	18.1318	18.2256	18.3919	18.5058	18.3664	18.7667	20.4638	15.8312	16.788	20.4147	20.6983	17.6775	17.306	17.4237	18.1917	19.0372	18.1924	18.0981	18.6514	NA	18.4828	18.1809	18.1258	16.3684	17.8947	17.3646	19.882	17.2324	16.6923	16.9087	20.6975	20.775	20.7034	20.4208	19.0352	16.4798	17.4296	17.0255	19.4378	18.6887	19.6951	18.1721	18.7388	18.6002	18.9829	19.1578	19.0017	17.0886	16.9746	17.136	17.6895	17.0353	20.5175	17.1688	16.9941	18.4118	16.0448	16.5304	18.7886	18.0395	20.5007	17.563	20.7877	17.6404	17.3961	18.6743	18.5342	18.363	18.7073	18.9449	18.9379
Q2TAL5	SMTNL2	S88	M2	Q2TAL5_SMTNL2_S88_M2	20.5488	21.8497	21.4661	21.8451	22.9458	NA	22.7408	21.6583	21.9587	21.5614	21.2151	23.5579	22.2474	21.7329	21.5292	21.1897	20.2748	NA	NA	NA	23.5419	21.9642	NA	22.7185	NA	NA	24.2973	22.5607	23.1405	22.6029	20.9136	NA	20.6755	23.41	23.4015	23.5788	22.5769	22.6151	23.2851	22.5809	24.6036	NA	23.1266	23.5627	22.3814	23.3032	23.5723	22.8299	24.4324	23.1021	23.521	23.5203	23.7429	22.358	21.8458	24.5147	20.189	NA	23.6685	22.5728	21.2946	21.0519	22.8381	22.7539	21.7316	21.1725	23.002	NA	23.7643	22.7774	23.0837	22.7257	21.4741	21.4219	19.446	20.5617	19.8584	21.3196	20.9635	22.4196	19.3433	21.1511	22.7968	21.7775	21.877	NA	21.9272	22.2022	NA	22.9419	23.4561	23.5762	23.1108	22.0276	22.3012	23.7643	NA	24.4193	22.7505	25.4333	23.2011	23.3935	22.7425	22.4344	22.6474	23.8441	23.8659	20.9449	23.6081	22.5676	22.6339	21.1119	21.4555	NA
Q2TAL5	SMTNL2	S88	M3	Q2TAL5_SMTNL2_S88_M3	18.9926	21.8052	22.6042	20.5328	22.7803	20.3531	22.27	21.3906	21.0672	21.2071	20.7959	21.467	21.2776	21.1616	21.4753	20.9481	21.472	21.7593	21.6168	22.8889	21.2589	21.0069	21.6947	22.2723	22.2086	21.1016	21.8433	22.2003	20.9309	20.9138	22.2217	22.8365	22.3948	22.5005	22.5847	21.9747	21.4123	21.7439	19.4063	20.5304	21.0689	20.0657	21.191	19.4405	21.7782	20.9419	20.3581	21.2126	18.2387	NA	20.702	21.2959	22.2777	22.3548	22.8721	21.844	20.5884	21.5659	19.5248	21.7467	20.9805	20.3355	22.9393	22.2981	21.7882	21.4875	22.3515	20.5779	22.2818	21.7496	20.4831	22.3617	19.963	18.6354	20.5842	19.7978	19.1544	22.1626	22.5374	22.8172	21.7966	21.9139	21.8169	21.3827	20.9961	22.2656	21.3547	21.3655	21.9115	20.9539	21.4952	16.9482	21.7424	20.1308	20.0801	22.5143	22.3045	21.3794	22.5567	23.4278	21.4404	24.0545	NA	20.9414	20.4963	20.1719	22.1447	19.8009	20.8984	19.6371	20.4241	20.4676	20.6763	20.1934
Q2TAL5	SMTNL2	S91	M2	Q2TAL5_SMTNL2_S91_M2	19.8091	20.1212	20.4377	20.9942	21.2173	NA	21.0123	20.625	19.6014	20.4687	19.5924	21.8294	20.889	20.4906	19.8008	20.1037	21.4481	NA	NA	NA	22.3177	21.3785	NA	21.3545	NA	NA	22.5688	20.4751	21.412	20.5095	19.1851	NA	NA	21.6816	22.3164	22.4106	21.2129	21.2511	21.5566	20.9868	22.5231	NA	21.0808	21.5996	21.3088	21.9195	22.0378	20.326	22.7039	21.4084	21.6972	22.0623	22.0911	21.4977	20.7536	22.4779	18.4606	NA	21.5051	20.9369	20.1145	19.3916	20.6015	20.5105	21.4535	19.3352	21.2735	NA	22.004	21.0489	22.0553	20.9972	19.9658	19.7822	17.8787	19.8763	18.83	20.7137	19.235	20.6912	17.6148	19.4226	21.2965	20.049	20.1485	NA	20.0577	20.4737	NA	21.2134	21.7276	21.9837	21.3089	20.9992	20.9934	21.5489	NA	22.6908	21.0221	23.3963	22.1727	22.5225	21.1474	21.2517	21.3444	22.1629	21.9657	20.0468	21.7377	20.9964	20.9927	19.3834	20.4271	NA
Q2TAL5	SMTNL2	S91	M3	Q2TAL5_SMTNL2_S91_M3	18.5477	21.3603	22.1593	20.2084	22.3354	17.7373	NA	NA	20.1366	20.8843	18.9948	NA	23.0552	NA	21.0304	NA	21.027	NA	22.7119	NA	21.5	17.0214	20.0885	22.6576	NA	20.7539	NA	20.5902	20.3204	20.2671	21.1113	21.9559	21.35	20.9759	21.4768	21.1462	NA	NA	19.0871	19.2249	20.624	NA	21.5774	19.5438	20.261	18.9823	19.7356	19.5203	17.7938	NA	21.1439	17.7295	NA	NA	21.5196	20.5074	18.8814	20.9011	18.7575	20.8629	NA	19.781	23.5646	21.8532	21.6425	21.7368	21.0637	19.4837	21.1133	NA	19.2092	21.8684	19.5181	19.6165	20.1393	19.3529	18.7095	19.6105	NA	NA	NA	NA	21.372	20.9378	NA	NA	20.3219	NA	NA	19.4997	NA	16.5033	NA	18.2747	19.6352	20.9402	21.8596	21.1909	22.1118	24.3497	19.8908	24.4716	NA	20.5268	20.5126	20.2166	18.3125	19.356	NA	18.8447	20.113	19.4891	NA	19.9156
Q2TAL5	SMTNL2	T125	M2	Q2TAL5_SMTNL2_T125_M2	22.8904	22.3876	23.2348	22.4983	23.0269	22.9895	21.5486	21.9663	NA	21.2281	22.4748	21.782	22.2504	22.1359	22.2343	NA	22.0301	22.5663	23.562	23.309	22.4149	23.1644	23.573	23.1292	23.189	22.2815	21.1296	22.3568	22.9517	21.872	19.129	23.0369	19.9236	NA	23.246	22.34	21.745	22.2771	21.5745	22.2013	20.6289	21.0759	23.3164	23.1396	22.5891	23.6407	23.0169	21.3959	22.4536	22.6105	22.9178	21.781	22.9054	22.3984	23.3689	21.8506	22.6689	24.8001	23.4697	21.5109	23.1309	23.9494	22.8624	23.2053	23.0879	23.3407	22.4304	21.6604	21.5646	22.0669	20.4859	20.6264	21.989	22.2012	22.227	22.5269	21.8551	22.6334	22.2572	22.7129	20.7492	24.6641	NA	24.1449	20.5306	22.0074	23.9325	22.4336	23.0565	22.3837	22.9433	23.17	23.3181	22.8158	23.0725	22.7544	23.2753	23.2557	23.4084	20.0109	22.9693	21.2754	21.8247	22.1135	21.86	21.8985	21.9557	21.8715	NA	22.7786	22.4449	21.972	21.3181	23.5274
Q2TAL5	SMTNL2	T125	M3	Q2TAL5_SMTNL2_T125_M3	23.9855	23.2815	23.7815	23.8674	23.2004	23.8138	22.9987	22.7472	24.6383	22.2755	24.6909	22.3563	21.9441	22.3032	21.8892	21.7607	22.3652	21.9045	23.0474	23.7415	22.9905	22.5287	22.139	23.5209	22.378	23.2495	23.335	22.0284	23.1896	22.0953	22.629	22.5054	21.3144	21.6326	21.4496	24.0093	23.0453	22.844	22.6165	22.6193	22.6787	22.9814	23.0401	22.8873	24.3357	22.9314	22.4246	22.9319	22.5741	22.5156	23.9376	23.1149	23.2506	23.3239	24.2144	25.3136	22.3156	23.4717	23.5216	22.8864	23.2837	23.2185	22.6172	23.5632	23.2279	23.5362	24.1427	22.5955	22.8511	23.1581	22.8844	23.693	24.0285	22.9592	22.8549	22.3744	22.4473	22.6258	23.037	23.6806	24.0681	22.2947	22.8615	23.6586	22.3783	22.8879	22.7049	22.9171	21.8767	23.5982	22.6731	23.4411	22.6922	24.4633	24.2913	25.2042	23.5815	23.2414	24.7914	24.7391	23.5628	23.1656	23.8457	24.3192	23.5042	22.9507	21.3466	22.8976	22.5937	22.6644	22.8704	22.9641	22.9443	22.6165
Q2TAL5	SMTNL2	T274	M2	Q2TAL5_SMTNL2_T274_M2	27.7806	26.5796	27.3885	27.3122	27.3346	27.1795	26.543	26.6809	25.9331	26.3849	26.994	26.9078	26.4384	26.824	26.8282	26.9163	26.5095	26.884	26.5804	27.1973	27.0629	26.1646	27.454	27.2032	26.7094	26.5151	26.1909	25.9589	27.3705	25.8446	27.512	27.6475	26.9145	27.5821	26.4754	26.7431	26.2536	25.9928	26.1566	26.2795	26.5354	27.4469	26.477	26.0837	27.0433	26.3935	26.7961	26.0967	26.1689	25.9397	26.3733	26.5733	26.7317	26.1374	26.2154	26.9009	26.6094	26.8433	25.3862	26.1377	25.399	26.3271	25.2789	25.3681	25.9491	25.7123	26.4801	26.905	26.1884	26.786	27.6007	27.8258	26.7502	26.3549	25.4953	25.6376	26.4856	25.8815	26.6012	25.9337	26.1192	26.413	25.9386	26.6887	25.307	26.3398	26.2519	26.7386	27.3671	27.0184	26.9213	26.8417	25.4902	27.7902	26.7511	27.1901	27.8158	28.186	27.5113	27.8011	27.8702	27.1386	25.2798	25.5891	25.2767	25.6046	26.0017	26.4902	26.1762	26.0002	26.1116	26.4485	26.3763	26.321
Q2TAL5	SMTNL2	T274	M3	Q2TAL5_SMTNL2_T274_M3	27.742	27.2259	27.6937	27.6479	27.9708	27.4546	27.1404	27.3546	27.167	26.9728	27.4932	27.4075	27.427	27.974	27.5897	27.5002	27.5706	27.7463	26.9496	27.1815	26.847	26.8336	27.3113	26.8027	26.9963	27.1069	27.2619	27.0015	27.1614	26.8482	27.1658	27.5395	27.1639	27.1122	26.9237	27.2289	27.1233	26.9451	26.9162	27.1153	27.0978	27.7214	26.8	27.1052	27.2794	26.8842	27.0588	27.0377	26.9971	26.8861	27.2022	27.1705	27.0141	27.0318	27.7458	27.8973	27.0638	27.449	28.187	27.9118	26.7377	26.8364	26.4322	27.4095	27.5467	27.374	27.0381	27.3419	27.0002	27.1026	27.7586	27.9223	27.0361	26.9539	26.6422	27.1978	26.5485	26.7247	27.4672	27.7353	27.6084	27.593	27.7151	27.788	27.1352	27.4454	27.5376	27.3005	27.538	27.378	27.6917	27.6948	27.2651	27.5955	27.8545	27.9242	28.0901	27.7298	28.0053	28.3456	28.546	28.4904	26.9321	27.0715	26.937	27.2107	27.2324	26.9159	26.9882	27.4148	27.3116	27.4317	27.1866	27.3196
Q2TAL5	SMTNL2	T288	M1	Q2TAL5_SMTNL2_T288_M1	NA	NA	NA	NA	NA	NA	NA	NA	NA	NA	NA	NA	NA	NA	NA	NA	14.0767	NA	NA	NA	NA	NA	NA	NA	NA	15.2771	NA	NA	NA	NA	NA	NA	NA	NA	NA	NA	NA	14.9375	NA	14.9625	NA	NA	NA	NA	NA	NA	NA	NA	NA	NA	NA	NA	NA	NA	NA	NA	NA	NA	NA	NA	NA	NA	NA	NA	NA	NA	NA	NA	NA	NA	NA	NA	NA	NA	NA	NA	NA	NA	NA	NA	13.832	NA	NA	NA	NA	NA	NA	NA	NA	NA	NA	NA	NA	NA	NA	15.183	NA	NA	NA	NA	NA	NA	NA	NA	NA	NA	NA	NA	NA	NA	NA	NA	NA	NA
Q2TAL5	SMTNL2	T288	M2	Q2TAL5_SMTNL2_T288_M2	NA	NA	NA	NA	NA	NA	NA	NA	NA	NA	NA	NA	17.8765	NA	NA	NA	NA	NA	NA	NA	NA	NA	18.6336	NA	NA	NA	NA	17.1595	NA	NA	NA	NA	NA	NA	NA	NA	NA	NA	NA	NA	NA	NA	NA	NA	18.628	NA	NA	NA	NA	NA	NA	NA	NA	NA	NA	NA	NA	NA	NA	NA	NA	NA	NA	NA	NA	18.584	NA	NA	NA	NA	NA	NA	NA	NA	NA	NA	NA	NA	NA	NA	NA	NA	NA	NA	NA	NA	NA	NA	NA	NA	NA	NA	NA	NA	NA	NA	NA	NA	NA	NA	NA	NA	NA	NA	NA	NA	NA	NA	18.9103	NA	NA	NA	NA	NA
Q2TAL5	SMTNL2	T288	M3	Q2TAL5_SMTNL2_T288_M3	NA	NA	NA	NA	NA	NA	NA	NA	19.5992	NA	NA	NA	NA	NA	NA	NA	NA	NA	NA	NA	19.0884	NA	19.0144	NA	NA	NA	NA	NA	NA	NA	NA	NA	NA	21.6395	NA	22.2385	NA	NA	NA	NA	NA	NA	20.4734	21.1688	20.4627	21.2118	NA	20.3151	NA	20.3086	NA	NA	NA	NA	20.7269	NA	20.5893	NA	NA	22.5674	NA	NA	NA	NA	NA	NA	NA	18.3907	18.3739	NA	NA	NA	NA	19.9983	19.8908	20.1229	NA	NA	19.3967	NA	NA	NA	NA	NA	NA	NA	NA	NA	NA	NA	NA	NA	NA	NA	NA	NA	NA	NA	NA	NA	NA	NA	NA	NA	20.0785	20.228	21.8704	19.92	NA	NA	NA	NA	NA	21.5112
Q2TAL5	SMTNL2	T96	M1	Q2TAL5_SMTNL2_T96_M1	NA	NA	NA	NA	15.2191	NA	NA	NA	NA	NA	NA	NA	NA	NA	NA	NA	NA	NA	NA	NA	NA	NA	NA	NA	NA	NA	NA	NA	NA	NA	NA	15.0117	NA	NA	NA	NA	NA	NA	NA	NA	NA	NA	NA	NA	NA	NA	15.0777	NA	NA	NA	NA	NA	NA	NA	NA	NA	NA	NA	NA	NA	NA	NA	NA	NA	NA	NA	NA	NA	NA	NA	NA	NA	NA	13.948	NA	NA	NA	NA	NA	NA	NA	NA	NA	NA	NA	NA	NA	NA	NA	NA	NA	NA	NA	NA	NA	NA	NA	NA	NA	NA	NA	NA	NA	NA	NA	NA	NA	NA	NA	15.0754	NA	NA	15.0987	NA
Q2TAL5	SMTNL2	T96	M2	Q2TAL5_SMTNL2_T96_M2	22.4236	21.4399	21.9211	21.7193	22.3402	22.7212	22.0715	21.8387	NA	21.9994	22.6271	22.3255	23.2324	23.5043	21.4763	20.2629	21.8158	NA	23.0528	NA	24.8126	22.0831	22.4784	23.4199	22.2692	23.2538	NA	NA	22.3029	21.0989	NA	21.6302	22.4222	22.0953	NA	22.2893	23.3487	NA	22.3084	NA	NA	21.6701	22.1721	21.8895	22.0591	21.8211	NA	NA	22.7691	21.9657	23.2244	22.5558	NA	23.0222	23.1968	22.7164	23.5432	23.5	23.2073	NA	22.4535	22.823	21.755	NA	21.7199	20.6404	23.0421	24.5098	NA	22.2554	24.0419	22.4383	NA	NA	22.1736	NA	NA	NA	23.5323	23.3931	NA	23.0925	NA	22.7117	22.2732	21.9431	22.8204	22.6989	22.1978	22.8967	22.697	NA	21.6406	22.9638	22.5849	NA	23.2464	23.2638	23.5775	24.5789	23.2597	24.5217	22.2107	21.6271	21.0719	NA	22.3713	21.542	NA	NA	21.9193	21.9677	22.8112	22.7169
Q2TAL5	SMTNL2	T96	M3	Q2TAL5_SMTNL2_T96_M3	21.1161	21.8316	22.3259	21.9254	22.355	20.2025	22.7226	22.3986	21.9459	22.7165	22.4314	23.0978	21.9682	22.0947	21.8855	21.5983	21.7821	22.1082	21.6786	20.6201	21.5062	21.0874	22.2417	23.12	23.8896	22.6809	23.4821	22.2015	23.1282	22.851	21.5295	22.5739	22.3456	21.706	21.1825	21.8946	22.1771	22.4548	21.8637	22.3135	21.9631	21.5766	22.2697	21.2814	21.3483	20.8762	21.3547	21.2899	22.0963	22.9999	22.2576	21.7975	22.1758	22.0009	20.9993	21.898	21.1714	21.0483	21.8454	22.4102	20.6646	20.4355	23.1207	21.7972	21.409	21.143	22.601	22.9693	22.4348	23.2696	22.664	23.2437	20.8664	19.8731	21.3772	21.4427	20.9575	21.1148	24.0889	24.0764	23.7039	23.5916	23.0199	23.054	22.9921	22.7145	22.7361	22.224	21.6043	22.0363	23.0686	22.4494	22.6618	22.5536	22.6705	22.2195	23.3794	23.0064	23.6219	23.0844	22.0755	24.1638	22.2994	21.8638	21.3071	21.7629	20.1842	21.8531	21.859	21.6366	22.2852	21.8337	21.5585	22.3018
Q2TAL5	SMTNL2	T99	M2	Q2TAL5_SMTNL2_T99_M2	23.738	23.2912	23.7071	23.6107	23.7981	23.6509	23.6058	23.8655	23.8595	23.6875	24.124	24.263	23.7647	24.0654	23.9539	23.5497	23.2564	23.8921	24.127	24.1161	23.6172	23.8992	23.8408	24.204	24.551	24.3204	24.2659	24.102	24.6683	24.1852	24.2746	24.4732	24.2446	24.1924	23.9243	24.3477	23.9733	23.9685	23.4868	23.8975	23.4485	24.1869	24.0512	23.8745	24.1748	23.8934	24.4134	23.7165	24.0432	23.8852	23.7885	23.2601	24.0325	23.7067	24.6121	24.6586	24.6482	24.4724	24.5096	24.5631	23.662	23.5708	23.6669	23.2821	23.2068	23.4999	24.0054	23.8304	24.3505	23.9393	23.9818	24.628	22.6917	22.5747	22.3747	22.8003	22.5957	22.6229	24.6853	24.4048	24.0845	24.2106	23.9365	24.2953	23.3464	24.4578	23.6995	24.1099	24.4041	24.2744	24.5869	24.312	24.2323	24.3645	24.572	24.6655	24.8815	25.1212	24.9165	24.7113	24.8621	24.6209	23.5318	23.876	23.4286	23.9996	23.2905	23.5114	23.8537	23.9559	23.5072	23.9408	23.4334	23.871
Q2TAL5	SMTNL2	T99	M3	Q2TAL5_SMTNL2_T99_M3	21.5758	21.7846	22.0427	22.112	21.9372	20.9852	23.0416	23.0769	21.9021	23.0853	22.9748	23.018	21.3336	22.5893	21.9976	22.179	21.8531	21.9355	20.7152	22.5567	21.1874	20.9066	23.0512	22.5463	23.8285	23.5518	23.4604	22.7988	23.3351	23.1752	22.2524	22.8466	23.635	22.8236	22.2641	21.2458	22.3867	22.6822	22.0959	22.7706	22.228	21.3879	21.9942	20.8575	22.1057	21.5716	21.862	21.8752	22.6478	23.0219	21.8368	21.9787	21.173	22.5514	22.5155	22.4056	21.0282	22.0352	22.7	22.611	21.366	20.7386	21.4267	21.2988	20.9189	19.8338	22.6528	23.3234	22.729	23.2779	23.0613	23.2717	21.1336	19.7203	21.6154	21.848	21.383	22.9171	24.0659	24.0388	23.5697	23.5376	23.3531	23.434	22.5521	22.9066	23.2118	22.2051	21.8059	22.417	23.0608	23.0266	22.8178	22.8786	23.1671	22.9298	23.5031	22.8859	23.9269	21.1907	22.4849	23.1088	22.3214	21.8557	21.7225	21.5666	22.2905	22.3058	22.3274	21.9844	22.9574	22.2998	21.8705	22.9273
P53814	SMTN	S245	M1	P53814_SMTN_S245_M1	20.776	20.9452	NA	20.1882	20.3615	NA	NA	19.9899	NA	NA	20.6817	20.671	19.6259	NA	NA	NA	NA	NA	NA	NA	NA	22.4296	NA	NA	20.6469	21.1825	21.5033	NA	22.2932	NA	20.276	20.397	20.7958	21.4367	22.2027	22.2926	NA	22.1266	NA	NA	NA	NA	20.1256	20.4466	19.8809	20.8402	NA	NA	21.2982	20.4701	21.0499	20.3526	20.5627	19.7492	22.6523	20.7415	20.3955	20.9221	NA	19.9697	NA	24.4977	NA	NA	20.5392	NA	21.0722	21.1179	21.712	21.2338	20.6276	21.8133	NA	NA	NA	NA	NA	19.16	22.0192	21.4064	24.1015	22.0442	21.0939	20.9368	21.3911	NA	22.5517	NA	NA	20.0453	NA	21.1726	NA	NA	NA	NA	18.9757	NA	19.6164	21.4358	NA	22.867	20.9798	24.6768	20.6228	20.5918	20.6929	20.9882	21.2169	NA	NA	NA	20.885	NA
P53814	SMTN	S245	M2	P53814_SMTN_S245_M2	NA	NA	NA	NA	NA	NA	NA	NA	NA	NA	NA	NA	NA	NA	NA	NA	NA	NA	NA	NA	NA	NA	NA	NA	NA	NA	NA	NA	NA	NA	NA	NA	NA	NA	NA	NA	NA	NA	NA	NA	NA	NA	NA	NA	NA	NA	NA	NA	NA	NA	NA	NA	NA	NA	NA	NA	NA	NA	NA	NA	NA	19.5225	NA	NA	NA	NA	NA	NA	NA	NA	NA	NA	NA	NA	NA	NA	NA	NA	NA	NA	20.8817	NA	NA	NA	NA	NA	NA	NA	NA	NA	NA	NA	NA	NA	NA	NA	NA	NA	NA	NA	NA	NA	NA	21.1126	NA	NA	NA	NA	NA	NA	NA	NA	NA	NA
P53814	SMTN	S251	M1	P53814_SMTN_S251_M1	NA	NA	18.2898	NA	NA	NA	19.6845	NA	19.0735	NA	NA	NA	NA	19.2784	19.7421	NA	NA	19.5995	17.0009	19.7483	NA	NA	17.5951	NA	NA	NA	NA	NA	NA	17.8853	NA	NA	NA	NA	NA	NA	NA	NA	20.2928	18.2389	17.9277	NA	NA	NA	NA	NA	NA	17.3661	NA	NA	NA	NA	NA	NA	NA	NA	NA	NA	20.2964	NA	NA	NA	17.7135	19.8034	NA	NA	NA	NA	NA	NA	NA	NA	19.744	16.5336	18.0958	19.7704	NA	18.9098	NA	NA	NA	NA	NA	NA	NA	19.5276	NA	NA	19.6158	NA	18.892	NA	19.1196	17.7016	NA	19.6036	NA	18.0442	NA	NA	19.4866	NA	NA	NA	NA	NA	NA	NA	NA	17.5573	NA	18.3237	NA	17.8458
P53814	SMTN	S251	M2	P53814_SMTN_S251_M2	NA	NA	NA	NA	NA	NA	NA	NA	NA	NA	NA	NA	NA	NA	NA	NA	NA	NA	NA	NA	NA	NA	NA	NA	NA	NA	NA	NA	NA	NA	NA	NA	NA	NA	NA	NA	NA	NA	NA	NA	NA	NA	NA	NA	NA	NA	NA	NA	NA	NA	NA	NA	NA	NA	NA	NA	NA	NA	NA	NA	NA	20.7479	NA	NA	NA	NA	NA	NA	NA	NA	NA	NA	NA	NA	NA	NA	NA	NA	NA	NA	21.3671	NA	NA	NA	NA	NA	NA	NA	NA	NA	NA	NA	NA	NA	NA	NA	NA	NA	NA	NA	NA	NA	NA	21.9538	NA	NA	NA	NA	NA	NA	NA	NA	NA	NA
P53814	SMTN	S256	M2	P53814_SMTN_S256_M2	19.0606	19.0135	NA	17.1735	18.7963	NA	15.2358	NA	17.5635	NA	18.3384	17.3326	NA	NA	NA	NA	NA	NA	NA	NA	NA	16.5731	NA	NA	NA	NA	NA	NA	17.7528	NA	NA	NA	17.7291	16.8131	19.1595	19.2705	NA	18.9516	NA	NA	NA	NA	NA	NA	15.3307	16.695	NA	NA	18.6475	NA	19.1733	16.7306	17.6118	16.4169	19.3617	NA	NA	NA	NA	NA	NA	NA	NA	15.7003	16.1946	NA	18.8043	17.8774	18.6949	17.6435	17.586	18.6898	NA	NA	NA	NA	NA	NA	19.5094	19.1751	NA	20.0044	18.243	18.6522	18.9556	NA	20.105	17.6748	NA	NA	NA	16.5965	NA	NA	NA	15.7751	NA	NA	NA	NA	NA	19.6349	NA	NA	NA	NA	NA	NA	18.0787	NA	NA	NA	17.0517	NA
P53814	SMTN	S301	M1	P53814_SMTN_S301_M1	14.1503	15.2046	NA	14.1092	13.9345	NA	13.7935	NA	13.1339	NA	13.9307	13.5681	NA	12.6431	13.2893	NA	NA	NA	NA	NA	14.7328	16.5165	13.3859	NA	14.6468	14.9964	15.3282	14.3961	15.2853	14.2964	14.3224	14.3274	14.4421	15.3505	15.9018	15.8699	NA	16.2349	13.6052	NA	14.2732	NA	14.3436	NA	14.0866	14.3202	NA	13.4777	14.6285	NA	14.7302	13.7508	NA	NA	16.6592	14.3694	14.3268	15.2155	14.7694	13.8326	NA	19.356	13.5664	NA	14.3714	NA	13.7807	14.0648	14.9413	14.5236	NA	14.6789	14.1307	NA	14.2703	NA	14.1795	14.1808	14.4252	14.8233	18.1225	15.4851	15.0079	14.3242	16.137	NA	16.2056	13.6758	13.1662	13.3595	NA	15.4145	13.4299	12.5879	NA	NA	12.4109	NA	NA	14.43	NA	15.6003	14.2906	18.9688	14.3591	14.2925	14.7996	14.8689	15.1842	NA	NA	NA	14.685	NA
P53814	SMTN	S304	M1	P53814_SMTN_S304_M1	NA	NA	NA	NA	NA	NA	NA	13.246	NA	NA	NA	NA	NA	NA	NA	NA	NA	NA	NA	NA	NA	NA	NA	13.0827	NA	NA	NA	NA	NA	NA	NA	NA	NA	NA	NA	NA	NA	NA	NA	NA	NA	NA	NA	NA	NA	NA	NA	NA	NA	NA	NA	NA	NA	NA	NA	NA	NA	NA	NA	NA	NA	NA	NA	NA	NA	NA	NA	NA	NA	NA	NA	NA	NA	NA	NA	NA	NA	NA	NA	NA	NA	NA	NA	NA	NA	NA	NA	NA	NA	NA	NA	NA	NA	NA	NA	NA	NA	NA	NA	NA	12.1984	NA	NA	NA	NA	NA	NA	NA	NA	NA	NA	NA	NA	NA
P53814	SMTN	S514	M1	P53814_SMTN_S514_M1	19.1646	18.5947	19.4076	16.4908	15.9241	19.2943	16.4964	NA	NA	18.9177	19.1255	NA	19.3993	19.6716	19.6424	19.4762	19.6415	NA	18.0322	18.77	18.8967	13.6904	18.7475	18.793	NA	14.747	19.208	19.4106	19.2011	19.5471	19.2037	18.884	12.6819	18.6367	19.1938	18.9416	17.8753	14.7805	19.6527	19.7183	19.6858	NA	19.2785	15.7806	NA	18.9875	19.0329	19.1968	NA	NA	19.5797	19.7277	18.5534	NA	NA	19.3672	NA	19.7976	19.2848	16.3715	19.4608	16.3693	13.9744	NA	17.3124	19.1489	NA	17.0042	15.0968	19.5714	19.6762	19.3446	19.6888	19.8298	17.3626	17.2059	NA	19.5521	18.7007	18.4998	17.1878	16.5873	15.6795	14.6907	14.5946	19.6603	15.0431	NA	19.4552	NA	16.8587	19.2152	NA	19.2723	19.1393	18.7934	14.4239	16.5726	NA	NA	16.1278	NA	16.1191	17.3912	15.4524	19.4194	19.4516	NA	NA	NA	18.9947	19.0871	19.1645	19.0594
P53814	SMTN	S720	M1	P53814_SMTN_S720_M1	NA	NA	NA	NA	NA	NA	NA	NA	NA	NA	NA	NA	NA	NA	NA	NA	NA	NA	NA	NA	NA	NA	NA	NA	NA	NA	NA	NA	NA	NA	NA	NA	NA	NA	NA	NA	NA	NA	NA	NA	NA	NA	NA	NA	NA	NA	NA	NA	NA	NA	NA	NA	NA	NA	NA	NA	NA	NA	15.3946	NA	NA	NA	NA	NA	NA	NA	NA	NA	NA	NA	NA	NA	NA	NA	NA	NA	NA	NA	NA	NA	14.3662	NA	NA	NA	NA	NA	NA	NA	NA	NA	NA	NA	NA	NA	NA	NA	NA	NA	NA	NA	NA	NA	NA	15.8821	NA	NA	NA	NA	NA	NA	NA	NA	NA	NA
P53814	SMTN	S729	M1	P53814_SMTN_S729_M1	15.7351	15.2148	15.9523	NA	16.273	16.1917	NA	NA	NA	NA	NA	NA	NA	NA	NA	NA	NA	NA	17.153	17.0592	16.9556	16.6586	16.8458	16.8718	16.8159	16.8437	16.7683	16.4006	16.9552	16.5669	NA	NA	NA	NA	15.13	NA	15.6231	14.9109	14.6477	NA	15.4016	NA	NA	13.2316	NA	NA	NA	NA	15.8247	15.5773	16.0364	15.7676	15.8989	16.0966	15.7799	15.3287	15.3833	15.5189	NA	15.7477	16.4693	16.4165	16.464	16.2551	16.0846	16.6189	16.83	NA	16.7894	16.1745	16.4731	16.7802	16.713	16.5813	16.7255	15.8924	17.0334	16.8613	16.0928	16.0375	NA	NA	15.1612	15.1456	NA	NA	NA	NA	13.9882	NA	NA	NA	NA	NA	NA	NA	NA	14.0484	15.1546	14.9839	15.3817	15.31	15.7454	NA	15.9643	13.9642	14.1851	16.1709	NA	NA	NA	NA	NA	NA
P53814	SMTN	S792	M1	P53814_SMTN_S792_M1	23.7039	23.4119	23.8379	23.6552	23.2602	23.4598	23.926	23.5916	23.339	23.193	23.0956	23.3739	23.3895	23.4724	22.938	22.5441	23.5415	23.7146	23.6279	23.6264	22.9816	23.6789	23.1856	23.2882	24.2793	23.978	24.2654	23.5676	24.0148	23.5719	22.0327	23.0814	21.4694	22.3194	22.1322	22.4747	23.2335	23.1984	23.002	22.6952	22.894	22.8908	23.0179	23.3025	22.8112	22.6201	22.709	22.8263	23.1394	22.9771	23.1166	22.5021	23.0279	23.217	23.1147	23.1631	22.6769	23.4988	23.1603	22.9438	23.1777	24.0485	23.1266	23.6328	23.4936	23.5358	23.0453	23.1491	23.3108	22.5725	23.1888	23.2251	23.2807	23.0918	23.0349	22.6574	22.4535	22.84	22.7632	23.2132	23.1223	22.714	23.8507	22.9909	23.4818	22.9172	23.3987	23.2414	23.0879	23.3207	24.6635	24.5187	23.7193	24.1268	24.7961	24.2262	23.5204	23.7935	23.0564	23.6518	23.2996	23.6699	22.6027	23.9424	22.6758	23.4563	23.9484	23.0692	22.8686	23.3452	23.565	23.1658	22.8822	23.3387
P53814	SMTN	S792	M2	P53814_SMTN_S792_M2	NA	NA	NA	NA	NA	NA	NA	NA	NA	NA	NA	NA	NA	NA	NA	NA	NA	NA	NA	NA	NA	NA	NA	NA	NA	NA	NA	NA	NA	NA	15.8056	NA	NA	NA	NA	NA	NA	NA	NA	NA	NA	NA	NA	NA	NA	NA	NA	NA	NA	20.5407	NA	NA	NA	NA	NA	NA	NA	NA	NA	NA	19.2417	NA	NA	NA	NA	NA	NA	NA	NA	NA	NA	NA	NA	NA	NA	NA	NA	NA	NA	NA	NA	NA	NA	NA	NA	NA	NA	NA	NA	NA	NA	NA	NA	NA	NA	NA	NA	NA	NA	NA	NA	NA	NA	NA	NA	NA	NA	NA	NA	NA	NA	NA	NA	NA
P53814	SMTN	S800	M2	P53814_SMTN_S800_M2	16.829	15.9881	NA	NA	NA	NA	NA	NA	NA	17.6991	NA	NA	18.1859	20.0727	NA	19.8088	18.6637	NA	19.3055	19.9481	19.8241	NA	NA	20.0582	NA	17.7906	16.7457	NA	17.3311	NA	NA	NA	NA	NA	16.91	NA	NA	18.7444	NA	NA	NA	17.2428	NA	NA	18.1018	NA	NA	NA	18.7735	NA	NA	NA	20.532	20.5636	NA	NA	NA	NA	17.6962	17.7137	NA	15.8713	19.4556	NA	NA	NA	NA	NA	17.6408	NA	NA	15.8781	NA	NA	NA	NA	NA	NA	17.5571	16.3891	17.8353	19.1713	NA	16.9631	18.9493	18.7959	17.7231	18.0802	16.8898	NA	NA	17.82	18.2013	NA	NA	17.102	17.9998	17.8858	18.8574	NA	NA	17.511	NA	NA	NA	NA	NA	NA	18.2693	NA	NA	NA	NA	17.9266
P53814	SMTN	T243	M1	P53814_SMTN_T243_M1	NA	NA	NA	NA	NA	NA	NA	NA	NA	NA	NA	NA	NA	NA	NA	NA	NA	NA	NA	NA	20.6051	NA	NA	NA	NA	NA	NA	NA	NA	NA	NA	NA	NA	NA	NA	NA	NA	NA	NA	NA	17.9277	NA	NA	NA	NA	NA	NA	NA	NA	NA	NA	NA	NA	NA	NA	NA	NA	NA	NA	NA	NA	NA	NA	NA	NA	NA	NA	NA	NA	NA	NA	NA	NA	NA	NA	NA	NA	NA	NA	NA	NA	NA	NA	NA	NA	NA	NA	NA	NA	NA	NA	NA	NA	19.4173	NA	NA	19.2042	NA	NA	NA	NA	NA	NA	NA	NA	NA	NA	NA	NA	NA	NA	NA	NA	NA
P53814	SMTN	T253	M1	P53814_SMTN_T253_M1	NA	NA	NA	NA	NA	18.502	NA	NA	19.2939	19.3121	NA	NA	NA	NA	NA	18.545	18.652	NA	18.7467	NA	NA	NA	19.2414	19.5882	NA	NA	NA	20.3092	NA	19.605	NA	NA	NA	NA	NA	NA	18.6146	NA	NA	16.7053	NA	18.7532	NA	NA	NA	NA	18.2706	19.057	NA	NA	NA	NA	NA	NA	NA	NA	NA	NA	NA	NA	19.2268	NA	19.4499	NA	NA	19.1854	NA	NA	NA	NA	NA	NA	NA	18.1625	18.1819	NA	19.3367	NA	NA	NA	NA	NA	NA	NA	NA	NA	NA	NA	NA	NA	NA	NA	17.4347	NA	18.7985	NA	NA	17.7025	NA	NA	NA	NA	NA	NA	NA	NA	NA	NA	NA	16.535	17.9173	NA	NA	16.1435
P53814	SMTN	T253	M2	P53814_SMTN_T253_M2	NA	NA	NA	NA	NA	NA	NA	NA	16.7293	NA	NA	NA	NA	NA	NA	NA	NA	NA	NA	NA	NA	NA	NA	NA	NA	NA	NA	NA	NA	NA	NA	NA	NA	NA	NA	NA	NA	19.2361	NA	NA	NA	NA	NA	NA	NA	NA	NA	NA	NA	NA	NA	NA	NA	NA	NA	NA	NA	NA	NA	NA	NA	20.8591	NA	NA	NA	NA	NA	NA	NA	NA	NA	NA	NA	NA	NA	NA	NA	NA	18.6752	NA	20.4761	NA	NA	18.0326	NA	NA	NA	NA	NA	NA	NA	NA	NA	NA	NA	NA	NA	NA	NA	NA	NA	18.6251	NA	NA	NA	NA	NA	NA	NA	NA	NA	NA	NA	NA
P53814	SMTN	T257	M2	P53814_SMTN_T257_M2	18.619	18.5719	NA	16.7319	18.3548	NA	14.7942	NA	NA	NA	17.8968	16.8911	NA	NA	NA	NA	NA	NA	NA	NA	NA	16.1315	NA	NA	NA	NA	NA	NA	17.3112	NA	NA	NA	17.2875	16.3715	18.7179	18.8289	NA	17.7252	NA	NA	NA	NA	NA	NA	14.8891	16.2535	NA	NA	18.2059	NA	18.7317	16.289	17.1702	15.9753	18.9201	NA	NA	NA	NA	NA	NA	NA	NA	15.2587	15.753	NA	18.3627	17.4358	18.2534	17.2019	17.1444	18.2482	NA	NA	NA	NA	NA	NA	19.0678	18.7335	NA	19.5629	17.8014	18.1252	18.514	NA	19.6635	17.2332	NA	NA	NA	16.1549	NA	NA	NA	15.3335	NA	NA	NA	NA	NA	19.2514	NA	NA	NA	NA	NA	NA	17.6371	NA	NA	NA	16.6101	NA
P53814	SMTN	T517	M1	P53814_SMTN_T517_M1	NA	NA	NA	NA	NA	NA	NA	NA	NA	NA	NA	NA	NA	NA	NA	NA	NA	19.8073	NA	NA	NA	NA	NA	NA	16.1401	NA	NA	NA	NA	NA	NA	NA	NA	NA	NA	NA	NA	NA	NA	NA	NA	NA	NA	NA	17.7887	NA	NA	NA	NA	NA	NA	NA	NA	NA	19.4893	NA	NA	NA	NA	NA	NA	NA	NA	19.3167	NA	NA	19.6361	NA	NA	NA	NA	NA	NA	NA	NA	NA	NA	NA	NA	NA	NA	NA	NA	NA	NA	NA	NA	NA	NA	NA	NA	NA	NA	NA	NA	NA	NA	NA	NA	NA	NA	16.2485	NA	NA	NA	NA	NA	NA	19.0829	19.0912	NA	NA	NA	NA
P53814	SMTN	T791	M2	P53814_SMTN_T791_M2	16.829	15.9881	NA	NA	NA	NA	NA	NA	NA	17.6991	NA	NA	18.1859	20.0727	NA	19.8088	18.6637	NA	19.3055	19.9481	19.8241	NA	NA	20.0582	NA	17.7906	16.7457	NA	17.3311	NA	NA	NA	NA	NA	16.91	NA	NA	18.7444	NA	NA	NA	17.2428	NA	NA	18.1018	NA	NA	NA	18.7735	NA	NA	NA	20.532	20.5636	NA	NA	NA	NA	17.6962	17.7137	NA	15.8713	19.4556	NA	NA	NA	NA	NA	17.6408	NA	NA	15.8781	NA	NA	NA	NA	NA	NA	17.5571	16.3891	17.8353	19.1713	NA	16.9631	18.9493	18.7959	17.7231	18.0802	16.8898	NA	NA	17.82	18.2013	NA	NA	17.102	17.9998	17.8858	18.8574	NA	NA	17.511	NA	NA	NA	NA	NA	NA	18.2693	NA	NA	NA	NA	17.9266
Q8NB12	SMYD1	S298	M1	Q8NB12_SMYD1_S298_M1	18.8255	17.525	18.7295	18.3897	18.7687	18.7521	18.8647	18.8912	18.7002	18.8113	18.9408	18.8407	18.8575	18.8824	19.0121	18.8683	18.9087	18.9234	18.5621	18.5654	18.4357	18.2688	18.3443	18.4154	18.5997	18.3251	18.7437	18.6184	17.9158	18.7944	18.746	18.7578	18.7476	18.4938	18.7978	18.8892	18.6565	18.5327	18.7847	18.5607	18.5608	18.5378	19.0988	19.0876	18.9838	19.1509	18.9899	19.0862	18.9951	19.0827	18.856	18.9374	18.953	19.0763	18.7867	18.6552	18.6234	18.2363	18.4257	18.5328	18.6405	18.1976	18.5726	18.3793	18.4148	18.014	19.1401	19.1642	18.8866	18.8855	19.2229	18.756	18.9853	18.7976	18.6617	18.735	18.6367	18.5486	17.667	16.4627	16.423	17.8397	18.6219	16.9857	17.822	19.1899	18.8967	19.0671	19.2362	19.0483	18.4627	18.4985	18.7014	18.4335	18.7262	18.703	18.4473	18.8617	18.7616	18.631	18.9366	18.8667	19.0664	19.0397	19.0643	19.2528	19.1446	19.0597	18.735	19.012	18.8127	18.8845	18.8055	18.6835
Q8NB12	SMYD1	S478	M1	Q8NB12_SMYD1_S478_M1	18.3526	19.1259	NA	17.8044	17.9324	17.6577	NA	18.2424	19.4156	NA	18.404	19.0551	NA	NA	NA	NA	19.7019	17.9411	18.6841	NA	17.8158	NA	18.4533	16.9945	18.9927	18.2781	NA	18.8304	18.0435	NA	19.6169	17.4494	19.5617	NA	19.561	16.5477	NA	NA	NA	NA	17.855	NA	NA	18.0369	NA	NA	17.3401	NA	18.0498	NA	18.1201	18.5281	17.4946	18.5445	18.5719	18.0598	NA	18.4725	NA	17.5644	NA	19.0135	NA	NA	17.9834	NA	18.1571	18.2674	NA	18.1778	NA	17.9392	NA	NA	NA	NA	NA	NA	18.4673	17.9679	19.393	18.4188	19.3393	NA	NA	NA	NA	NA	NA	17.491	19.6337	16.7537	NA	18.7995	NA	18.6636	18.7985	17.9671	NA	19.127	18.7328	19.4058	16.0365	NA	16.9538	NA	NA	NA	NA	19.4298	NA	NA	NA	16.2433
Q8NB12	SMYD1	S482	M1	Q8NB12_SMYD1_S482_M1	17.8627	16.2511	19.3594	NA	NA	NA	18.7512	18.0117	18.5574	19.6027	NA	17.7849	NA	NA	17.946	NA	NA	NA	NA	NA	NA	17.5131	NA	NA	NA	NA	NA	NA	NA	NA	NA	19.2544	18.5625	NA	18.3952	18.6355	NA	NA	NA	NA	NA	NA	NA	NA	NA	17.6072	NA	17.6971	NA	NA	NA	NA	NA	NA	17.6158	NA	18.7185	NA	17.5169	NA	19.239	NA	17.0245	17.6398	17.6607	19.181	19.4125	20.1661	17.9854	NA	NA	NA	18.586	NA	18.1639	18.1405	NA	16.7736	18.9326	NA	NA	NA	18.3311	18.099	17.9499	NA	17.1637	NA	NA	NA	18.1019	NA	18.2043	18.5235	18.3859	17.9173	17.8283	17.8228	18.3111	16.7209	NA	NA	NA	NA	NA	18.3441	19.1396	NA	NA	14.7328	17.8031	17.8537	NA	NA
Q8NB12	SMYD1	S91	M1	Q8NB12_SMYD1_S91_M1	17.45	16.9829	17.5626	17.4032	17.9066	17.3857	17.4297	16.985	17.1938	17.6207	17.5103	17.3989	17.9144	17.9692	18.0365	17.9812	17.8256	18.1852	16.4105	17.1535	17.3484	17.1192	17.08	17.1195	16.8453	17.174	17.2992	16.9006	17.2168	17.5811	17.4824	17.3715	17.0573	17.2546	17.4495	17.6899	17.5543	17.4673	17.5057	17.386	17.5049	17.4536	17.9069	17.7369	17.2503	18.0941	17.4821	18.2866	18.0798	17.9638	17.9648	18.0391	18.2326	18.2149	17.083	16.6497	16.7865	17.2905	17.3509	16.7936	17.5483	17.3296	17.6708	17.1815	17.4793	17.1152	17.7597	17.648	17.6493	17.4414	17.7822	17.521	17.0275	17.0209	17.2041	16.7801	17.1593	17.4006	17.1797	17.0893	16.4407	16.9113	17.4732	16.8955	16.919	18.029	17.9035	18.0792	18.179	18.1492	17.3761	17.3865	17.1882	17.3668	17.3858	17.6244	17.8258	17.351	18.047	17.572	17.5708	17.5216	17.1097	17.4119	17.2794	17.1201	17.3212	17.4441	17.4698	17.3923	17.6235	17.6023	17.6593	17.8207
Q8NB12	SMYD1	T346	M1	Q8NB12_SMYD1_T346_M1	NA	NA	NA	15.4218	NA	16.8485	NA	NA	NA	NA	NA	NA	NA	NA	16.6679	16.0059	NA	NA	NA	NA	NA	16.9358	NA	NA	NA	NA	NA	17.3578	NA	NA	NA	NA	NA	NA	NA	NA	NA	NA	16.0971	NA	NA	NA	16.7062	NA	NA	NA	NA	16.6294	16.7311	NA	NA	17.2034	16.4078	NA	NA	17.2799	NA	NA	NA	NA	NA	NA	NA	NA	16.9202	NA	NA	NA	NA	18.0408	NA	NA	NA	NA	16.059	NA	16.2277	NA	NA	16.2738	NA	NA	NA	NA	NA	NA	16.456	NA	NA	NA	NA	NA	NA	17.4551	16.7179	17.341	NA	NA	NA	NA	17.8089	17.8711	NA	16.5132	NA	17.2195	NA	NA	NA	NA	NA	NA	NA	16.7412
Q8NB12	SMYD1	Y349	M1	Q8NB12_SMYD1_Y349_M1	18.387	18.33	19.0365	18.6575	18.077	18.8079	19.093	19.5295	19.3498	19.4857	19.0967	19.2071	18.1741	18.9252	18.9546	19.0558	19.1963	18.9987	18.1091	19.0866	18.7363	18.5614	19.0412	18.8815	19.4815	19.6623	19.0396	19.4218	19.6327	18.9255	18.969	19.3635	19.4397	20.1917	18.9785	19.2494	19.2778	18.8317	18.9972	18.9171	19.544	18.9885	19.1484	19.1539	19.202	19.1648	19.0502	18.9885	18.4751	19.1636	18.646	18.0184	18.3212	19.0129	19.7809	19.8901	19.2371	19.1408	19.2891	18.9424	18.3415	18.1962	18.9013	19.0301	17.9443	19.0808	19.2982	19.2575	19.4888	19.2903	19.6678	19.347	20.092	18.5496	18.8831	20.8707	19.6999	19.6739	19.167	NA	17.5988	18.6494	18.4247	18.5454	18.4032	19.0547	18.5273	18.6882	19.9402	18.8934	19.3602	19.0545	19.1839	19.366	19.3457	19.3464	19.3059	19.4295	19.287	19.5977	19.3326	19.3011	19.1198	18.3276	18.6614	19.0024	18.8788	19.6042	18.8601	19.1533	18.9797	18.8426	18.9724	19.2276
O00161	SNAP23	S116	M1	O00161_SNAP23_S116_M1	NA	16.3044	NA	16.2043	NA	NA	NA	NA	NA	NA	NA	NA	NA	NA	NA	NA	NA	NA	NA	NA	NA	NA	NA	NA	NA	NA	NA	NA	14.2438	NA	NA	NA	NA	NA	NA	NA	NA	NA	NA	NA	NA	NA	NA	NA	NA	NA	NA	NA	NA	NA	NA	NA	14.6225	NA	NA	NA	NA	NA	NA	NA	NA	NA	NA	NA	NA	NA	NA	14.5821	NA	NA	NA	NA	NA	NA	NA	NA	NA	NA	16.383	NA	17.258	NA	NA	16.9071	16.1675	NA	NA	NA	NA	NA	NA	NA	NA	NA	NA	NA	16.546	NA	NA	NA	NA	NA	NA	NA	NA	NA	15.6712	14.7985	NA	NA	NA	NA	NA	NA
O00161	SNAP23	S20	M2	O00161_SNAP23_S20_M2	NA	NA	NA	NA	NA	NA	NA	NA	NA	NA	NA	NA	14.6728	NA	NA	NA	NA	NA	NA	NA	NA	NA	NA	NA	NA	17.8362	NA	16.4172	15.9003	NA	NA	NA	17.7951	17.7694	16.8834	NA	NA	NA	NA	NA	NA	NA	NA	NA	NA	NA	NA	NA	NA	NA	NA	14.5979	18.52	16.9932	17.2852	NA	NA	NA	NA	NA	NA	NA	NA	NA	NA	NA	NA	NA	NA	NA	NA	NA	NA	16.9802	NA	18.321	NA	NA	NA	18.8149	20.5655	NA	16.6362	19.5475	NA	NA	NA	16.3641	16.6409	NA	16.9437	NA	NA	NA	NA	NA	NA	NA	16.4339	14.3084	17.5748	13.8512	NA	17.0487	NA	NA	NA	NA	NA	NA	18.085	NA	NA	17.6225
O00161	SNAP23	S23	M2	O00161_SNAP23_S23_M2	17.5222	19.0338	NA	18.4143	17.6166	17.2787	16.8629	18.3061	17.3718	NA	15.3193	16.7228	NA	NA	NA	NA	NA	NA	NA	NA	NA	NA	NA	NA	NA	16.3513	16.2144	NA	15.291	NA	15.7417	NA	16.2417	16.6928	NA	17.7476	NA	NA	NA	NA	NA	NA	16.8349	16.704	17.0078	18.0109	15.4518	NA	17.5604	17.4384	17.5822	16.8585	17.0352	NA	NA	17.7661	NA	18.2138	NA	NA	NA	NA	NA	NA	NA	NA	17.4497	NA	15.7674	16.5421	NA	15.9198	17.3991	15.831	16.4843	16.8378	17.6193	17.0243	18.2688	17.402	NA	18.6107	NA	18.0626	18.0493	NA	NA	NA	NA	NA	14.352	16.0748	19.002	16.6457	16.6909	NA	18.6324	15.9514	14.7606	16.7937	14.8808	15.9906	16.1151	16.6232	17.3497	16.5099	16.1585	15.7156	NA	NA	NA	NA	17.529	NA
O00161	SNAP23	T17	M2	O00161_SNAP23_T17_M2	NA	NA	NA	NA	NA	NA	NA	NA	NA	NA	NA	NA	13.9552	NA	NA	NA	NA	NA	NA	NA	NA	NA	NA	NA	NA	NA	NA	15.6997	15.1828	NA	NA	NA	NA	NA	16.1658	NA	NA	NA	NA	NA	NA	NA	NA	NA	NA	NA	NA	NA	NA	NA	NA	13.8803	NA	16.2756	16.5676	NA	NA	NA	NA	NA	NA	NA	NA	NA	NA	NA	NA	NA	NA	NA	NA	NA	NA	NA	NA	NA	NA	NA	NA	NA	NA	NA	15.9187	NA	NA	NA	NA	15.6465	NA	NA	NA	NA	NA	NA	NA	NA	NA	NA	15.7163	13.5908	NA	13.1336	NA	16.3311	NA	NA	NA	NA	NA	NA	NA	NA	NA	16.9049
O00161	SNAP23	T24	M2	O00161_SNAP23_T24_M2	18.1502	19.6618	NA	19.0423	18.2446	17.9067	17.4909	18.9341	17.9999	NA	15.9474	17.3508	NA	NA	NA	NA	NA	NA	NA	NA	NA	NA	NA	NA	NA	NA	16.8424	NA	15.919	NA	16.3697	NA	17.202	17.76	NA	18.3756	NA	NA	NA	NA	NA	NA	17.4629	17.332	17.6358	18.6389	16.0798	NA	18.1884	18.0665	18.2102	17.4866	NA	NA	NA	18.3941	NA	18.8418	NA	NA	NA	NA	NA	NA	NA	NA	18.0777	NA	16.3955	17.1701	NA	16.5479	18.0271	16.3377	17.1123	17.4453	18.2473	17.6524	18.8968	17.5841	19.6496	19.2387	NA	NA	18.6773	NA	NA	NA	15.725	NA	15.4215	16.7028	19.63	17.2738	17.3189	NA	19.2605	16.5794	15.3886	17.4217	16.0035	16.6186	16.7431	17.2512	17.9778	17.1379	16.7865	16.3436	NA	NA	17.1691	NA	18.157	NA
O95721	SNAP29	Y160	M1	O95721_SNAP29_Y160_M1	NA	NA	NA	NA	NA	NA	NA	NA	NA	NA	NA	NA	NA	NA	NA	NA	NA	NA	NA	NA	NA	NA	NA	NA	NA	NA	NA	NA	NA	NA	NA	NA	NA	NA	NA	NA	NA	NA	NA	NA	NA	NA	NA	NA	NA	NA	NA	NA	NA	NA	NA	14.8206	NA	NA	NA	NA	NA	NA	NA	NA	NA	NA	NA	NA	NA	NA	NA	NA	NA	NA	NA	13.9615	NA	NA	NA	NA	NA	NA	NA	NA	NA	NA	NA	15.1611	NA	NA	NA	NA	NA	NA	NA	NA	NA	NA	NA	NA	NA	NA	NA	NA	NA	NA	NA	NA	NA	NA	NA	NA	NA	NA	NA	NA	NA	13.4509
O95295	SNAPIN	S133	M1	O95295_SNAPIN_S133_M1	18.0357	18.1152	17.9332	18.3318	16.2343	17.8133	16.5696	16.5349	16.3041	16.3368	16.3235	17.9758	18.561	16.8449	16.6777	18.1887	NA	NA	18.0813	NA	18.3237	18.4538	18.4673	18.3121	16.8145	19.2199	16.2355	17.5401	19.3749	17.7735	NA	17.3974	NA	17.8055	17.47	NA	18.4925	18.3228	18.3945	18.374	18.5307	17.8794	18.0625	17.8578	18.4047	19.0474	NA	18.3077	16.5497	15.8911	18.6203	17.4863	18.5138	18.7961	17.6878	17.9026	18.3851	NA	NA	NA	17.1908	18.2838	18.585	18.1782	18.3431	17.6499	NA	15.9418	18.7423	17.36	17.328	16.5545	NA	18.1708	18.8109	18.9406	NA	NA	NA	18.1044	16.604	18.0174	NA	NA	18.4019	17.8128	18.6857	19.0822	17.9619	17.5258	18.8332	18.4458	NA	16.6864	18.9886	16.1008	18.1429	NA	17.4278	18.5432	18.0098	NA	18.1132	14.7529	18.6437	18.6035	18.2853	18.3357	NA	NA	17.137	18.4351	NA	18.3782
O95295	SNAPIN	Y129	M1	O95295_SNAPIN_Y129_M1	NA	NA	NA	NA	NA	NA	NA	NA	NA	NA	NA	NA	NA	NA	NA	NA	18.6226	NA	NA	NA	NA	NA	NA	NA	NA	NA	NA	NA	NA	NA	NA	NA	18.6142	NA	NA	18.0954	NA	NA	NA	NA	NA	NA	NA	NA	NA	NA	NA	NA	NA	NA	NA	NA	NA	NA	NA	NA	NA	18.2389	18.4794	NA	NA	NA	NA	NA	NA	NA	NA	NA	NA	NA	NA	NA	NA	NA	NA	NA	17.1253	16.8898	17.3604	NA	NA	NA	18.5688	NA	NA	NA	NA	NA	NA	NA	NA	NA	17.6834	NA	NA	NA	NA	NA	NA	NA	NA	NA	NA	NA	NA	NA	NA	NA	NA	NA	NA	NA	NA	NA
Q8TAD8	SNIP1	S35	M1	Q8TAD8_SNIP1_S35_M1	16.2508	17.4267	15.8784	16.5696	16.3682	16.1371	16.8054	16.6117	16.5131	16.4292	16.7564	16.9017	15.6376	15.785	NA	NA	NA	15.7224	15.4107	15.2121	15.8858	NA	15.623	15.6282	16.6986	16.3757	16.6103	16.1624	16.3656	16.5434	16.6072	16.4202	16.9018	16.6401	16.7202	16.2281	NA	16.3264	16.0447	15.7801	16.0573	15.6641	16.2023	16.0888	16.2585	15.9989	16.0852	15.89	17.6131	NA	15.6435	15.6787	NA	15.9085	16.4493	16.3155	16.0104	16.4434	16.0615	16.1896	15.8648	15.8017	15.8749	15.9063	15.9568	15.8975	16.8664	16.8441	16.5335	16.7813	16.6284	16.8358	16.0817	15.9993	15.7275	16.1696	15.6974	15.8722	16.3674	16.4305	17.0075	16.6712	15.6489	16.4179	16.7545	16.2212	16.1672	16.217	16.1303	16.0264	16.9603	16.2759	15.8285	17.0657	16.6009	NA	17.4322	16.16	16.2434	NA	16.167	NA	16.0412	16.001	16.1207	15.6644	15.5396	15.8168	16.1431	16.3616	15.9726	16.212	16.2529	16.1937
Q8TAD8	SNIP1	S394	M1	Q8TAD8_SNIP1_S394_M1	15.557	16.6485	15.2414	16.0009	15.6527	NA	12.3164	NA	12.6175	NA	NA	NA	NA	11.8402	NA	13.0384	11.1448	NA	15.4084	NA	15.3721	15.4987	15.3188	15.157	12.2176	12.2558	13.255	12.8515	13.4093	NA	NA	13.3084	NA	NA	11.6473	NA	13.1639	12.0486	NA	12.7666	NA	NA	NA	NA	13.8555	13.0752	14.8291	NA	14.5069	14.4685	14.4515	14.1542	14.6158	14.5507	12.2332	11.0961	10.8737	NA	12.5298	NA	15.7566	15.6062	15.577	15.1687	15.5005	15.2065	NA	NA	NA	NA	NA	NA	14.9206	15.2359	15.3948	NA	15.1997	15.5874	14.836	15.3434	15.2834	14.0026	NA	15.1395	15.5466	12.8561	13.9498	NA	13.5916	13.7146	11.6709	NA	NA	12.7455	NA	NA	14.2551	NA	13.4652	12.7355	NA	NA	14.7611	15.418	14.986	14.7725	14.9461	15.1767	NA	NA	13.3282	NA	NA	NA
Q8TAD8	SNIP1	S396	M1	Q8TAD8_SNIP1_S396_M1	NA	NA	NA	NA	NA	15.3563	NA	NA	NA	NA	NA	NA	NA	NA	13.364	NA	NA	NA	NA	15.1458	NA	NA	NA	NA	NA	NA	NA	NA	NA	NA	13.9167	NA	NA	13.8815	NA	12.7737	NA	NA	NA	NA	NA	NA	NA	NA	NA	NA	NA	NA	NA	NA	NA	NA	NA	NA	NA	NA	NA	NA	NA	NA	NA	NA	NA	NA	NA	NA	NA	NA	NA	NA	NA	NA	NA	NA	NA	15.1629	NA	NA	NA	NA	NA	NA	NA	NA	NA	NA	NA	NA	NA	NA	NA	NA	NA	NA	11.8593	NA	NA	NA	NA	NA	NA	NA	NA	NA	NA	NA	NA	NA	NA	NA	NA	NA	12.9912	NA
Q8TAD8	SNIP1	S49	M2	Q8TAD8_SNIP1_S49_M2	NA	NA	NA	NA	NA	NA	NA	NA	20.3842	19.9196	NA	NA	NA	NA	20.4347	NA	NA	18.1691	20.5233	19.63	20.8366	20.7509	19.6334	19.7484	NA	21.0281	19.4736	20.5611	20.9309	20.5944	20.06	NA	NA	NA	NA	17.9513	NA	20.1778	20.0117	19.983	19.791	19.8406	NA	20.1615	23.813	NA	21.593	NA	19.8102	NA	19.1564	NA	NA	NA	19.9077	NA	19.5365	19.8245	20.3934	20.218	NA	NA	NA	NA	NA	NA	17.5346	NA	22.0479	20.8402	NA	NA	NA	20.3977	NA	NA	20.618	20.7901	NA	NA	NA	22.7666	21.2796	21.8418	NA	NA	NA	NA	NA	NA	NA	NA	NA	NA	19.8459	NA	NA	19.5762	19.7631	20.6475	20.8336	19.8838	NA	NA	NA	21.2538	NA	NA	NA	NA	NA	23.0938	NA	NA
Q8TAD8	SNIP1	S49	M3	Q8TAD8_SNIP1_S49_M3	NA	NA	NA	NA	NA	NA	NA	NA	NA	NA	NA	NA	NA	NA	NA	NA	NA	NA	NA	NA	NA	NA	NA	NA	NA	NA	NA	NA	NA	NA	NA	NA	NA	NA	NA	NA	NA	NA	NA	NA	NA	NA	NA	NA	NA	NA	NA	NA	NA	NA	NA	NA	NA	NA	NA	NA	NA	16.3197	NA	NA	NA	NA	NA	NA	NA	NA	NA	NA	NA	NA	NA	NA	NA	NA	NA	NA	NA	NA	NA	18.227	NA	NA	NA	17.29	NA	NA	NA	NA	NA	NA	NA	NA	NA	NA	NA	NA	NA	NA	NA	NA	NA	NA	NA	NA	NA	NA	NA	NA	NA	NA	NA	NA	NA	NA
Q8TAD8	SNIP1	S52	M2	Q8TAD8_SNIP1_S52_M2	20.5127	21.6374	20.3304	20.72	20.5917	20.3749	20.8048	20.8341	19.4342	20.7105	20.5449	20.7358	20.165	20.6387	18.7565	20.4802	20.5937	19.5727	19.6072	19.4678	19.8607	20.624	19.5153	19.306	20.5306	20.2194	19.7682	NA	19.3772	NA	20.3223	20.8879	21.1822	21.4154	20.8591	17.6845	20.9731	20.0247	20.004	20.0758	19.9963	19.8578	20.586	20.2853	21.2667	20.5406	21.3987	20.6498	19.9884	20.3196	19.2293	20.5974	19.6439	20.3065	17.9552	20.2871	19.4112	19.9194	NA	NA	20.8808	20.0552	19.9725	20.4468	20.485	20.6153	20.1408	20.8041	20.7355	20.8787	20.8852	20.6778	20.1588	18.4927	20.327	20.6317	17.9743	NA	21.3669	21.732	21.7443	21.8825	21.3566	22.2878	21.5936	20.7586	20.8317	20.7461	20.931	20.7224	20.2392	20.5586	20.7322	20.3152	20.1803	19.9187	21.8819	19.7417	20.2769	19.0609	19.326	20.0777	NA	20.2491	17.5727	20.4639	NA	NA	20.5345	20.4643	20.4857	20.4716	20.3145	20.4671
Q8TAD8	SNIP1	S52	M3	Q8TAD8_SNIP1_S52_M3	18.2706	19.373	17.8937	18.6809	18.155	18.0178	18.1846	18.5641	NA	18.2799	18.6969	18.2378	16.1963	17.3652	NA	17.4582	16.2846	16.8275	18.4422	19.1618	17.3324	19.4422	17.5164	17.66	17.3263	17.7312	17.4046	17.2958	18.349	16.9957	18.1044	18.8817	18.7929	19.0541	18.1052	18.8871	18.7429	16.7903	19.4206	18.3807	17.3956	17.3712	18.8036	18.6611	18.7401	18.9491	19.185	18.8845	18.5749	18.2092	17.971	19.3944	17.4898	18.1859	17.0595	17.8205	17.5275	16.9879	15.7368	17.004	19.0109	17.6465	18.0671	18.2855	17.2456	17.9958	18.4662	18.4867	18.5661	18.4606	18.0799	18.0418	16.1649	17.4516	17.8725	17.9084	18.0668	18.1786	19.8628	18.0447	20.2834	20.6577	18.3599	20.3058	18.4198	NA	17.9595	18.282	18.459	18.2618	18.2256	17.5086	17.2782	17.3049	17.8535	17.1374	18.9748	17.7481	18.8193	18.4641	17.6875	16.8511	18.1846	19.6993	18.2543	18.5146	17.8911	18.6435	17.1461	18.5755	16.3265	18.5552	17.3979	18.7029
Q8TAD8	SNIP1	S54	M2	Q8TAD8_SNIP1_S54_M2	20.5719	21.6985	20.294	20.7593	20.6284	20.3386	20.8392	20.7977	20.2481	20.5037	20.5404	20.7618	20.4162	20.6875	20.1927	20.4438	20.6243	19.1122	20.3799	19.0741	20.6959	20.8881	19.4617	18.651	20.5621	20.9182	19.6302	20.6083	20.6308	20.6417	20.1667	20.9189	21.2074	21.4497	20.8651	17.8339	20.9992	19.6976	19.6177	20.0292	19.8899	19.855	20.6131	20.3646	21.2324	20.7039	21.6261	20.6134	19.9	20.2832	19.2642	20.6116	19.6352	20.2702	19.1649	20.0152	19.4733	19.8777	20.2918	20.0872	20.8458	20.3516	20.4019	20.4354	20.7109	20.579	19.2292	20.7856	21.2028	20.8497	20.8489	20.6901	20.1525	20.1311	20.3214	20.5953	20.6653	20.8374	21.4098	21.7704	21.7713	22.0226	21.3886	22.0744	21.6486	20.7843	20.8599	20.7725	20.9609	20.7479	20.2383	20.5223	20.6959	20.3444	20.0166	19.9192	21.9732	19.6664	20.1479	20.3351	20.8808	19.9254	NA	NA	17.5364	20.7004	NA	NA	20.4981	20.4978	20.5179	20.4859	20.3262	20.489
Q8TAD8	SNIP1	S54	M3	Q8TAD8_SNIP1_S54_M3	19.3867	20.489	19.0097	19.7969	19.2711	19.1338	19.2657	19.6801	19.2398	19.3959	19.8129	18.9442	17.3123	18.4813	16.1981	18.5742	17.3923	17.9436	19.5583	20.2696	18.8368	20.5499	18.9991	18.9891	18.3959	18.8473	18.0746	18.4339	19.4567	17.9072	19.5172	19.9978	19.9089	20.1702	18.8984	20.0032	19.8506	18.5326	20.5283	19.4967	18.5902	18.7125	19.9196	19.7771	19.8562	20.0651	20.3011	20.0006	19.691	19.3253	19.041	20.5022	18.9474	18.8705	18.1475	18.9365	18.6435	18.1993	16.838	18.1201	20.1186	19.1185	19.1831	19.4015	18.7114	19.1118	19.5822	19.6027	19.6821	19.5767	18.7729	19.1578	18.0373	18.3104	18.9885	19.0244	19.1829	19.2946	20.5037	19.6443	21.3995	21.7654	19.4718	20.8694	19.5359	19.0929	19.0755	19.398	19.575	19.3778	19.3417	18.2619	18.3584	18.4169	18.9695	18.2615	20.0909	18.866	19.9354	19.5802	18.4323	18.2352	19.2789	20.8071	19.2872	19.6307	18.9933	19.7595	18.1885	19.6915	17.6176	19.6713	18.3725	19.8189
Q8TAD8	SNIP1	S58	M2	Q8TAD8_SNIP1_S58_M2	NA	NA	18.5011	NA	NA	15.6667	NA	18.8762	NA	18.0242	17.9264	NA	18.4298	NA	NA	18.3443	NA	NA	NA	16.8478	NA	NA	NA	NA	NA	NA	19.3065	19.0731	NA	19.1178	NA	NA	NA	NA	NA	19.6837	NA	NA	NA	NA	NA	18.1297	NA	NA	NA	NA	NA	19.4043	18.5714	NA	NA	NA	NA	NA	NA	NA	NA	NA	NA	17.3333	18.9643	NA	NA	NA	NA	NA	NA	18.3534	NA	NA	18.8221	NA	17.4124	NA	NA	17.7068	NA	NA	NA	NA	20.7332	NA	NA	NA	NA	NA	NA	NA	NA	NA	NA	17.4566	18.3431	NA	NA	NA	20.4228	NA	NA	NA	17.982	NA	19.1434	18.7125	19.2158	NA	18.2164	19.4946	19.2376	NA	NA	NA	NA	NA
Q8TAD8	SNIP1	S58	M3	Q8TAD8_SNIP1_S58_M3	19.0477	20.15	18.6707	19.458	18.9321	18.7948	19.0128	19.3411	18.835	19.057	19.4739	18.5558	16.9733	18.1423	15.7933	18.2352	NA	17.6046	19.2193	NA	17.0072	NA	17.2916	17.9679	18.1729	18.5083	17.684	18.0821	NA	17.53	18.1537	19.6588	19.5699	19.8312	18.5149	19.6642	NA	18.1874	NA	19.1577	18.0193	17.6451	19.5807	19.4381	19.5172	19.7262	19.9621	19.6616	19.352	18.9863	18.817	NA	17.3707	18.4807	17.6672	18.5976	18.3046	NA	16.4699	17.7811	NA	17.4677	18.8442	19.0625	17.0928	18.7729	19.2433	19.2637	19.3431	19.2377	18.3837	18.8188	17.4968	18.1271	18.6495	18.6855	18.8439	18.9557	18.694	18.8217	21.0605	NA	19.137	NA	19.1969	18.6881	18.7365	19.059	19.2361	19.0389	19.0027	17.8762	18.1079	18.0818	18.6306	17.8933	19.7519	18.5149	19.5964	19.2412	18.0461	17.8785	18.9527	NA	19.157	19.2917	18.6848	19.4206	18.0345	19.3525	17.2573	19.3323	18.3829	19.48
Q8TAD8	SNIP1	S74	M2	Q8TAD8_SNIP1_S74_M2	17.345	18.2833	16.7576	17.4745	17.2584	15.7562	17.2476	17.3636	17.1022	17.2283	17.4128	17.5024	16.6461	17.0204	16.656	16.9119	16.9181	16.9598	16.6842	16.2537	16.6032	16.6611	16.3679	NA	17.2186	17.1822	17.1403	17.131	17.0756	17.1644	17.3843	17.3495	17.6397	17.8229	17.4505	17.4399	17.1827	17.3401	17.1553	16.8327	16.9478	16.5043	17.3796	17.1746	17.3673	17.4086	17.8048	17.4981	17.4235	17.1472	17.4432	17.3422	17.2041	16.9309	17.0904	16.9079	16.8073	16.8586	16.6785	16.6772	16.888	16.9833	16.8425	16.6539	16.8924	16.6922	17.5745	17.3161	17.2369	17.486	17.3219	17.3047	16.7478	16.8389	16.8229	16.9002	16.6726	16.7693	18.2883	18.4591	18.9927	18.8073	17.7771	18.509	18.1963	17.3594	17.3094	17.2634	17.3043	17.3185	16.8221	17.0818	17.0952	16.7048	16.7966	16.8765	17.9616	17.2527	17.3975	17.1092	17.2677	17.2173	17.195	17.7386	17.4279	17.1472	17.2453	17.352	17.0356	16.821	16.9798	17.0544	17.1919	17.2448
Q8TAD8	SNIP1	S76	M2	Q8TAD8_SNIP1_S76_M2	17.345	18.2833	16.7576	17.4745	17.2584	15.7562	17.2476	17.3636	17.1022	17.2283	17.4128	17.5024	16.6461	17.0204	16.656	16.9119	16.9181	16.9598	16.6842	16.2537	16.6032	16.6611	16.3679	NA	17.2186	17.1822	17.1403	17.131	17.0756	17.1644	17.3843	17.3495	17.6397	17.8229	17.4505	17.4399	17.1827	17.3401	17.1553	16.8327	16.9478	16.5043	17.3796	17.1746	17.3673	17.4086	17.8048	17.4981	17.4235	17.1472	17.4432	17.3422	17.2041	16.9309	17.0904	16.9079	16.8073	16.8586	16.6785	16.6772	16.888	16.9833	16.8425	16.6539	16.8924	16.6922	17.5745	17.3161	17.2369	17.486	17.3219	17.3047	16.7478	16.8389	16.8229	16.9002	16.6726	16.7693	18.2883	18.4591	18.9927	18.8073	17.7771	18.509	18.1963	17.3594	17.3094	17.2634	17.3043	17.3185	16.8221	17.0818	17.0952	16.7048	16.7966	16.8765	17.9616	17.2527	17.3975	17.1092	17.2677	17.2173	17.195	17.7386	17.4279	17.1472	17.2453	17.352	17.0356	16.821	16.9798	17.0544	17.1919	17.2448
Q8TAD8	SNIP1	T57	M2	Q8TAD8_SNIP1_T57_M2	NA	NA	18.6089	NA	NA	15.7744	NA	18.984	NA	18.1319	18.0341	NA	18.5376	NA	NA	18.4521	NA	NA	18.4515	16.9555	NA	18.208	NA	NA	NA	NA	19.4143	19.1808	NA	19.2255	NA	NA	NA	NA	NA	19.7915	NA	NA	20.2903	19.9157	19.2154	18.2374	NA	NA	NA	18.7424	NA	19.5121	18.6791	NA	NA	NA	NA	NA	NA	16.4253	16.874	NA	NA	17.4429	NA	18.2589	17.8656	NA	19.077	NA	NA	18.5514	NA	18.7606	18.9298	NA	17.5202	NA	NA	17.8145	NA	NA	NA	NA	20.7861	NA	NA	NA	NA	NA	NA	NA	NA	NA	NA	17.5643	18.4508	NA	NA	NA	20.4964	NA	NA	NA	18.4304	NA	19.2512	19.0405	19.3236	NA	18.3242	19.6024	19.3454	NA	NA	NA	NA	NA
Q8TAD8	SNIP1	T57	M3	Q8TAD8_SNIP1_T57_M3	NA	NA	NA	NA	NA	NA	18.2561	NA	NA	NA	NA	NA	NA	NA	NA	NA	16.4951	NA	NA	19.3723	18.7823	19.6527	18.9131	18.6422	17.343	NA	NA	NA	18.5595	NA	19.3217	NA	NA	NA	NA	NA	18.9534	NA	19.6311	NA	17.9359	18.3891	NA	NA	NA	NA	NA	NA	NA	NA	17.9896	19.6049	18.8238	NA	17.8918	NA	NA	17.1984	NA	NA	19.2214	19.0168	NA	NA	18.6004	NA	NA	NA	NA	NA	NA	NA	18.521	NA	NA	NA	NA	NA	20.0734	19.1057	NA	20.8682	18.5705	19.6875	NA	NA	NA	NA	NA	NA	NA	NA	17.3453	17.516	NA	17.4003	NA	17.9844	NA	NA	NA	NA	NA	19.9098	18.0843	NA	18.0587	NA	17.0265	NA	NA	NA	16.8835	NA
O75324	SNN	S42	M1	O75324_SNN_S42_M1	NA	18.2276	NA	NA	NA	NA	NA	NA	NA	NA	NA	NA	NA	NA	NA	NA	NA	NA	NA	NA	NA	NA	NA	NA	NA	NA	NA	NA	NA	NA	NA	NA	NA	NA	NA	NA	NA	NA	NA	NA	NA	NA	NA	NA	NA	NA	NA	NA	NA	NA	NA	NA	NA	NA	NA	NA	NA	NA	NA	NA	NA	NA	NA	NA	NA	NA	NA	NA	NA	NA	NA	NA	NA	NA	NA	NA	NA	NA	18.2615	NA	NA	19.8401	NA	NA	NA	NA	NA	NA	NA	NA	NA	NA	NA	NA	NA	NA	NA	NA	NA	NA	NA	NA	NA	NA	NA	NA	NA	NA	NA	NA	NA	NA	NA	NA
O75324	SNN	S44	M1	O75324_SNN_S44_M1	NA	NA	NA	NA	NA	16.5746	NA	NA	NA	NA	NA	NA	NA	NA	NA	NA	NA	NA	NA	NA	NA	NA	NA	NA	NA	NA	NA	NA	NA	NA	NA	NA	NA	NA	NA	NA	NA	NA	NA	NA	NA	NA	NA	NA	NA	NA	NA	NA	NA	NA	NA	NA	NA	NA	NA	NA	NA	NA	NA	NA	NA	NA	NA	NA	NA	NA	NA	NA	NA	NA	NA	NA	NA	NA	NA	NA	NA	NA	NA	NA	NA	NA	NA	18.2037	NA	NA	15.4068	NA	NA	NA	NA	NA	NA	NA	NA	NA	NA	NA	NA	NA	NA	NA	NA	NA	NA	NA	NA	NA	NA	NA	NA	NA	NA	NA
O75324	SNN	S49	M1	O75324_SNN_S49_M1	15.6694	NA	NA	16.7897	NA	NA	NA	NA	NA	NA	NA	NA	NA	NA	NA	NA	NA	NA	15.2626	NA	15.5625	14.8691	15.2065	NA	NA	NA	NA	NA	NA	NA	NA	NA	16.4053	16.3323	NA	15.2222	NA	15.248	14.5454	NA	14.6879	NA	NA	NA	NA	NA	NA	NA	NA	NA	NA	NA	14.6274	NA	NA	16.2622	NA	NA	NA	NA	16.0589	15.0455	15.6915	NA	15.9587	16.4106	NA	17.0898	16.1583	NA	NA	16.3596	14.8811	14.451	14.5529	NA	14.8496	14.7976	NA	NA	17.6029	NA	17.2464	NA	15.5748	NA	NA	NA	15.3091	NA	NA	NA	NA	NA	NA	NA	17.6085	NA	NA	NA	NA	NA	NA	NA	NA	NA	NA	NA	NA	NA	NA	NA	NA	NA
Q9NRH2	SNRK	S351	M1	Q9NRH2_SNRK_S351_M1	16.8414	17.1607	16.6795	17.1698	17.0589	16.8284	17.1718	17.1325	17.0539	17.0953	17.1746	17.2809	16.3307	16.5213	NA	16.2906	16.1216	NA	16.7043	16.421	16.702	16.5213	16.3857	16.5576	17.1654	17.2612	17.1163	17.1466	NA	16.9577	17.1135	17.301	17.2359	17.4308	17.3298	NA	16.5325	16.8016	16.5521	16.4692	16.6813	15.8817	17.0936	17.0315	17.0809	17.0752	17.2724	17.0666	17.2796	16.2164	17.1285	16.9435	16.9117	16.5577	17.0303	17.0428	16.7775	17.0277	17.0429	16.8881	16.7794	16.797	16.9965	16.803	16.7863	NA	17.5295	17.1766	17.2963	17.2267	17.3142	17.2777	16.9334	NA	NA	16.7805	NA	NA	17.604	17.7114	17.9529	17.5202	17.3452	17.7344	17.4529	NA	NA	NA	NA	NA	16.6887	17.0565	16.9555	16.7141	16.7521	16.7241	17.4153	16.9063	17.0973	16.9876	17.0161	17.0313	17.1776	17.3931	17.2377	17.0746	17.1237	17.4235	16.7758	NA	16.2546	16.9888	16.8559	NA
Q9NRH2	SNRK	S353	M1	Q9NRH2_SNRK_S353_M1	NA	NA	NA	NA	NA	NA	NA	NA	NA	NA	NA	NA	NA	NA	NA	NA	NA	NA	NA	NA	NA	NA	NA	NA	NA	NA	NA	NA	16.8217	NA	NA	NA	NA	NA	NA	17.1978	NA	NA	NA	NA	NA	NA	NA	NA	NA	NA	NA	NA	NA	NA	NA	NA	NA	NA	NA	NA	NA	NA	NA	NA	NA	NA	NA	NA	NA	NA	NA	NA	NA	NA	NA	NA	NA	16.6221	17.0992	NA	17.1271	16.9778	NA	NA	NA	NA	NA	NA	NA	NA	17.1088	17.1551	NA	17.4244	NA	NA	NA	NA	NA	NA	NA	NA	NA	NA	NA	NA	NA	NA	NA	NA	NA	NA	NA	16.8619	NA	NA	NA	16.9094
Q9NRH2	SNRK	S569	M1	Q9NRH2_SNRK_S569_M1	18.0746	18.6794	15.8766	15.8892	17.3431	15.5113	18.0538	16.6558	17.057	18.6422	17.9995	16.112	17.8122	14.8688	17.4293	17.3883	17.29	17.3494	17.6784	18.3455	15.4873	18.7708	17.9488	18.175	15.6777	18.0882	16.8764	17.5917	17.7362	14.8633	18.9618	17.6409	18.4971	18.9032	18.2002	16.4996	18.3177	18.3015	18.29	18.2485	18.147	18.0087	14.7973	15.0601	15.879	15.5585	15.7266	17.753	17.6949	17.8526	17.7141	17.6933	17.3446	17.716	NA	NA	NA	NA	14.6364	15.1523	18.3533	18.4312	18.1029	18.6909	18.317	18.716	18.1831	NA	16.5022	17.8768	18.0461	17.9355	18.0219	18.0604	15.3556	17.9455	15.0648	14.8802	18.2057	18.2927	18.8225	17.4995	19.1506	18.3723	15.8882	17.4762	15.7967	17.1181	17.8099	17.7976	17.2313	17.4489	17.5706	17.5805	18.1525	16.8419	18.0086	15.7923	17.4372	17.7127	17.5114	17.7625	18.4143	16.5507	15.5414	16.1809	16.5071	15.0945	17.8938	18.2831	17.942	14.9512	18.1478	18.7337
Q9NRH2	SNRK	S570	M1	Q9NRH2_SNRK_S570_M1	18.1705	19.2667	19.3759	17.4609	19.1199	17.7287	NA	17.7648	16.1086	NA	NA	17.7407	NA	NA	NA	NA	NA	NA	NA	14.6874	17.6882	NA	NA	NA	18.0011	NA	17.5017	16.1057	NA	15.8233	16.1753	15.1378	15.6072	18.8042	18.6264	16.6815	NA	NA	NA	NA	NA	NA	NA	NA	NA	NA	NA	19.3357	NA	NA	NA	NA	NA	NA	18.0913	17.9538	17.7082	17.8697	NA	18.7244	NA	16.611	NA	NA	17.3837	NA	18.8792	20.0944	17.8883	16.0329	NA	17.9218	NA	17.1652	17.2888	NA	16.9755	NA	NA	NA	NA	18.4135	18.9161	NA	17.9493	15.3407	17.9629	18.1344	17.5475	15.8733	NA	NA	NA	NA	17.3636	17.2379	18.9244	NA	NA	NA	NA	NA	NA	19.6421	NA	NA	NA	18.5966	NA	NA	NA	NA	NA	NA
Q9NRH2	SNRK	S576	M1	Q9NRH2_SNRK_S576_M1	NA	NA	NA	NA	NA	NA	NA	NA	NA	NA	NA	NA	NA	NA	NA	NA	NA	NA	NA	NA	NA	NA	NA	NA	17.9864	NA	NA	NA	NA	17.7317	NA	NA	NA	NA	NA	NA	NA	NA	NA	NA	NA	NA	NA	NA	NA	NA	17.3521	NA	NA	NA	NA	NA	NA	NA	NA	NA	NA	NA	NA	NA	NA	NA	NA	NA	NA	NA	NA	NA	NA	NA	NA	NA	NA	NA	NA	NA	NA	NA	NA	NA	NA	NA	NA	NA	NA	NA	NA	NA	NA	NA	NA	NA	NA	NA	NA	NA	NA	16.1517	NA	NA	NA	NA	16.0645	NA	16.519	16.1646	16.7697	NA	NA	NA	NA	NA	NA	NA
Q9NRH2	SNRK	S584	M1	Q9NRH2_SNRK_S584_M1	NA	NA	NA	NA	NA	NA	NA	NA	NA	NA	NA	NA	NA	NA	NA	NA	NA	NA	NA	NA	NA	NA	NA	NA	NA	NA	NA	NA	NA	NA	NA	18.7126	NA	NA	NA	NA	NA	NA	NA	NA	NA	NA	NA	NA	NA	NA	NA	NA	NA	NA	NA	NA	NA	NA	NA	19.5037	NA	NA	NA	NA	NA	NA	NA	NA	NA	NA	NA	NA	NA	20.06	NA	NA	NA	NA	NA	NA	NA	NA	NA	NA	NA	NA	NA	NA	NA	NA	NA	NA	NA	NA	NA	NA	NA	NA	NA	NA	NA	NA	NA	NA	NA	NA	NA	NA	NA	NA	NA	16.2994	NA	NA	NA	NA	NA	NA
O75643	SNRNP200	S225	M1	O75643_SNRNP200_S225_M1	18.6077	19.8628	18.2966	19.0084	18.6284	18.4872	18.8002	18.3137	18.3418	18.6772	18.6777	18.8995	18.1908	18.2405	17.9883	17.9938	17.7505	18.2117	18.2675	17.8246	18.1356	17.3102	17.7121	18.5416	18.5389	18.2146	18.2885	17.6701	18.0836	18.2202	18.5118	18.3735	18.6499	18.7036	18.1131	18.3577	18.8622	18.7064	18.7312	18.1588	18.4648	18.0407	18.4946	18.2406	18.274	18.4631	18.2418	18.3861	18.5275	18.3112	18.1808	18.0307	18.2246	18.3181	18.2201	18.1012	17.955	18.3058	18.0047	18.1691	18.8178	18.9746	18.8796	18.398	18.5875	18.1636	18.524	18.1953	18.2709	18.3134	18.1074	18.077	18.5068	18.5811	18.1969	18.0358	18.1382	18.6255	19.3273	19.3599	19.7674	19.4916	18.3895	19.4365	19.6559	18.3885	18.6662	18.3636	18.4463	18.2727	18.2498	18.4098	17.9442	18.3715	18.4076	18.6895	19.2713	17.7997	18.3458	18.1854	18.1046	18.5074	18.4952	18.7785	18.3834	18.196	18.3207	18.5948	18.5177	17.9898	18.0447	18.2999	17.9216	18.056
P08621	SNRNP70	S226	M1	P08621_SNRNP70_S226_M1	17.7514	18.6788	17.2481	17.8504	17.6312	17.881	17.7252	17.8806	16.8996	17.3984	17.8481	14.0243	16.7781	17.1377	16.6978	16.9062	16.9664	17.1604	17.2539	16.7847	17.3142	17.1847	17.2665	17.1443	17.4209	17.6869	17.5659	17.6066	17.4409	17.5539	18.034	17.7457	18.1063	18.2175	17.8668	17.8632	17.3094	17.5391	17.3269	17.0601	17.0813	16.8039	17.3215	17.3142	17.3736	17.1773	17.1477	17.1984	17.4392	17.6962	17.616	17.6834	17.5475	17.8008	18.0486	17.7529	17.672	18.0891	17.7843	17.7631	17.243	17.6343	17.3065	17.3014	17.5308	17.3847	17.6574	17.9186	17.4657	17.7409	17.8317	18.0498	17.6402	17.8526	17.5828	17.6727	17.5617	17.7118	17.9086	17.8803	18.3402	18.3042	17.1386	17.7769	18.1117	17.3317	17.5778	17.4382	17.4772	17.4708	17.4002	17.768	17.6275	17.1311	17.5333	17.2859	17.5109	17.65	17.4673	17.1753	17.5032	17.3365	17.7109	18.1634	18.0174	17.3388	17.9481	18.0694	17.3672	17.3916	17.0407	17.3695	17.4325	17.3073
Q13424	SNTA1	S101	M1	Q13424_SNTA1_S101_M1	15.0027	14.5998	14.3901	14.2109	15.1833	15.7405	13.7334	16.8234	16.3303	15.8924	14.6274	11.3197	16.4832	14.3478	14.2668	14.8794	15.3059	15.0757	15.4395	15.1954	15.2035	16.0614	14.3453	14.9181	15.2287	15.1481	15.7511	15.1606	15.2675	15.3689	16.6799	14.8353	15.5231	15.4768	16.0666	15.7797	14.9534	14.9969	14.6265	14.4399	14.7207	17.326	15.5684	14.2847	16.079	14.9805	15.029	15.824	14.6022	14.0251	14.9225	14.3606	12.9779	14.5978	14.723	16.9331	15.4474	15.1941	15.8694	14.943	16.3181	16.938	16.0977	16.1922	15.9163	15.6925	12.6095	NA	NA	14.5819	NA	15.2827	16.8529	17.0692	16.749	15.7668	16.3433	16.2513	NA	NA	12.8474	14.6658	17.4688	NA	15.2412	14.3849	16.1645	14.5263	14.4032	13.9081	17.3153	15.2676	15.6877	16.6259	16.9458	16.3073	NA	14.6088	NA	NA	14.642	13.8142	14.1788	13.2789	13.7294	15.2283	15.5826	13.9506	16.7477	14.0056	16.3858	15.5137	15.1669	15.4269
Q13424	SNTA1	S173	M1	Q13424_SNTA1_S173_M1	15.3396	14.0868	15.0929	14.7124	13.6184	14.0377	14.3118	14.2546	15.4913	15.5883	NA	13.1692	NA	13.7316	13.0396	13.4268	13.9464	13.3715	14.3459	NA	15.0266	14.2482	14.6441	13.7455	13.5297	14.6106	14.9513	NA	13.2507	14.75	13.9012	14.4323	14.4359	14.5377	13.8516	14.4807	13.6466	14.1024	13.4304	NA	13.5511	13.7507	13.814	14.1145	13.7119	13.8774	14.038	13.8991	13.0149	13.2014	13.3761	13.7864	13.6454	14.0299	13.1654	NA	13.6702	14.1998	13.8138	14.1058	14.4592	13.1575	14.5051	14.6335	13.6079	13.8933	13.6399	13.0597	13.1911	14.3565	13.3388	13.3005	14.6809	14.1983	14.7267	15.0058	14.2342	14.0764	14.5011	13.745	13.4324	14.7542	NA	NA	13.9336	13.6325	15.7117	14.2595	13.5852	13.7241	14.4398	13.5676	14.527	NA	14.5797	12.1885	12.6316	12.8586	NA	12.699	NA	12.7295	13.7206	NA	13.582	14.9697	14.7983	NA	12.6861	13.5022	15.3072	13.458	13.2882	13.5435
Q13424	SNTA1	S189	M1	Q13424_SNTA1_S189_M1	18.3655	18.1107	17.8904	18.3032	18.053	18.0402	17.933	18.1431	16.188	17.7233	18.0111	17.6378	17.9333	18.106	18.0654	17.7704	17.7526	17.5482	18.3256	17.7598	18.5111	18.3104	18.2528	17.9517	18.3971	18.5734	17.0282	18.4311	18.3822	16.4042	18.7145	19.2465	18.5714	17.9271	NA	16.1225	17.2406	16.8436	14.6755	16.8832	16.9812	15.6917	18.3954	18.7643	18.8736	17.5217	17.8707	17.2784	18.3059	18.2611	18.4165	17.9603	18.2549	18.163	17.0578	16.4367	NA	17.2941	NA	17.3983	17.3103	15.8053	17.1294	17.3093	17.6405	17.6738	18.1068	17.5874	17.8777	18.0588	18.0156	18.0936	17.1466	18.4401	17.1699	18.6959	16.1078	NA	17.7693	18.2732	17.5931	18.5519	17.0711	17.826	16.6251	17.8	17.1761	17.6898	17.6045	17.4318	16.937	18.9944	18.39	18.221	18.111	18.2032	18.4875	18.3235	17.8083	18.1159	18.6496	16.6755	18.5866	18.8311	18.7688	17.4232	NA	17.6975	17.8731	16.9846	17.4635	17.5614	17.4754	18.0215
Q13424	SNTA1	S189	M2	Q13424_SNTA1_S189_M2	17.6849	18.7521	19.5818	18.9322	19.0762	18.7131	20.6992	19.7365	20.4051	19.7964	19.0336	18.8667	19.035	19.5276	19.0935	19.3008	20.1554	19.6108	19.1593	19.0077	19.4552	19.0188	20.2343	19.2047	18.6037	18.6673	18.5643	18.5526	18.4615	18.4743	18.4664	18.953	18.7663	18.4491	18.3367	18.1476	18.3316	18.2863	18.0619	18.3242	18.9689	18.1285	18.8475	18.9152	18.7356	18.7946	18.9201	18.7773	18.5299	17.3538	18.5041	18.4046	18.3403	17.8235	17.9736	18.3427	18.1476	18.0901	17.553	18.6276	18.0324	18.1344	18.3298	19.4221	19.6681	18.7712	18.3171	18.0285	18.0598	18.421	18.8048	19.1719	18.2659	18.0273	19.3794	18.7538	18.2694	18.0997	18.9093	19.5474	18.7635	19.3231	19.6139	19.1723	18.8273	18.461	19.5589	18.477	18.3705	18.1614	19.9159	19.2683	18.2125	19.8775	19.1325	19.4434	18.5568	19.4859	18.2332	18.5643	19.0932	19.0219	17.0573	17.6926	16.0113	19.1549	20.0793	17.8182	18.4988	18.5173	20.0214	18.5277	18.53	18.4496
Q13424	SNTA1	S193	M1	Q13424_SNTA1_S193_M1	NA	NA	14.647	15.7103	14.9324	15.1716	NA	15.3287	17.4586	14.8035	15.3894	15.0386	NA	NA	NA	15.5187	NA	NA	NA	14.8619	NA	NA	NA	NA	NA	NA	17.8461	14.6673	NA	17.3699	15.7853	NA	15.4566	15.5401	18.9219	17.3806	NA	16.1826	15.2509	NA	NA	14.7577	NA	NA	NA	16.1124	17.9618	15.9559	NA	NA	NA	15.0125	NA	NA	15.0006	18.2267	16.3403	NA	17.3924	15.598	NA	NA	NA	NA	NA	NA	14.9581	15.2093	15.6164	15.2314	17.1904	15.4066	18.3273	NA	NA	15.4756	17.6057	15.9546	15.2763	15.241	14.6481	NA	17.1823	14.7613	NA	NA	15.6182	NA	NA	NA	16.9513	NA	NA	15.8729	15.4111	15.5992	NA	17.2463	14.3209	17.7112	NA	17.854	15.4619	NA	NA	17.2012	18.7186	17.8652	NA	15.7648	14.433	14.5914	14.4008	NA
Q13424	SNTA1	S193	M2	Q13424_SNTA1_S193_M2	17.6849	18.7521	19.5818	18.9322	19.0762	18.7131	20.6992	19.7365	20.4051	19.7964	19.0336	18.8667	19.035	19.5276	19.0935	19.3008	20.1554	19.6108	19.1593	19.0077	19.4552	19.0188	20.2343	19.2047	18.6037	18.6673	18.5643	18.5526	18.4615	18.4743	18.4664	18.953	18.7663	18.4491	18.3367	18.1476	18.3316	18.2863	18.0619	18.3242	18.9689	18.1285	18.8475	18.9152	18.7356	18.7946	18.9201	18.7773	18.5299	17.3538	18.5041	18.4046	18.3403	17.8235	17.9736	18.3427	18.1476	18.0901	17.553	18.6276	18.0324	18.1344	18.3298	19.4221	19.6681	18.7712	18.3171	18.0285	18.0598	18.421	18.8048	19.1719	18.2659	18.0273	19.3794	18.7538	18.2694	18.0997	18.9093	19.5474	18.7635	19.3231	19.6139	19.1723	18.8273	18.461	19.5589	18.477	18.3705	18.1614	19.9159	19.2683	18.2125	19.8775	19.1325	19.4434	18.5568	19.4859	18.2332	18.5643	19.0932	19.0219	17.0573	17.6926	16.0113	19.1549	20.0793	17.8182	18.4988	18.5173	20.0214	18.5277	18.53	18.4496
Q13424	SNTA1	S200	M1	Q13424_SNTA1_S200_M1	23.8423	23.0279	23.6741	22.4164	24.0851	24.1967	24.5828	24.5345	24.447	24.3443	24.6155	24.8389	24.4253	24.4223	24.2832	24.4371	24.1867	24.3215	23.8614	23.6219	23.7647	23.8641	23.1968	23.5523	24.4497	24.4747	24.5943	24.5446	24.3796	24.756	24.9953	24.3332	24.5092	24.7285	24.9654	24.6757	24.2881	23.9282	23.7588	23.7406	23.8009	24.4756	24.4612	24.2549	24.9997	24.3705	24.8108	24.7552	23.998	23.8381	24.2173	23.8912	23.7456	24.1943	24.0917	24.186	23.9867	24.0655	24.2374	24.1685	24.3844	24.2833	23.863	24.013	23.8628	23.9023	24.6313	24.6282	24.9796	24.7447	24.7566	24.7861	24.2968	24.2629	24.0158	23.9061	24.5882	24.1702	23.8607	23.9778	21.9701	23.4208	24.8878	23.37	23.5856	24.4075	24.3337	24.2594	24.4359	24.2403	24.388	23.884	24.1728	23.9479	24.5364	23.9331	23.6075	24.1686	24.8468	24.519	24.5099	24.4975	23.67	24.0187	23.4469	23.4441	23.6833	24.0002	24.9742	24.2433	24.5186	24.797	24.7387	24.8265
Q13424	SNTA1	S200	M2	Q13424_SNTA1_S200_M2	20.6726	20.7567	20.7955	20.8317	20.2494	20.3512	22.0562	21.4672	21.9754	21.69	21.4033	21.6356	20.7554	21.4839	21.213	21.5352	21.4862	21.8124	20.2004	20.5987	20.4525	20.4531	20.2261	20.6943	20.7489	20.7949	20.5192	20.17	20.594	20.6294	21.6839	22.3749	21.2202	21.8953	21.1888	21.6238	20.4319	19.7275	20.0488	19.8229	19.9728	20.1597	21.1984	21.4733	21.3926	21.4393	21.8388	21.4837	18.4774	19.2602	18.6556	18.5248	17.2411	18.6961	19.885	20.1441	19.7313	19.948	19.9925	20.4717	19.8002	19.8825	19.5286	20.2512	19.6128	20.0443	20.743	20.6576	20.4391	20.6723	21.4411	21.3333	19.7535	20.2551	20.5931	20.6666	19.6769	19.8582	20.3424	20.6571	20.1362	20.4876	21.235	20.5785	21.0797	21.0482	21.7391	21.2283	21.3481	21.6366	21.4589	21.4685	20.9104	21.5615	21.3204	21.3293	21.1217	21.2742	20.7078	21.207	20.9197	21.2468	17.8985	17.6511	17.4801	19.7446	19.6266	17.5738	20.734	20.7124	21.7223	21.1384	20.6418	21.1137
Q13424	SNTA1	S201	M1	Q13424_SNTA1_S201_M1	20.8908	20.6333	21.0989	20.7369	21.3063	20.9716	22.0094	21.8713	21.8594	21.7913	21.9325	22.0517	21.1796	21.5992	21.4427	21.4304	21.5948	21.8887	21.6031	21.5166	21.6407	21.5916	21.9107	21.732	22.0008	21.8146	21.6716	21.6899	21.7569	21.8921	21.9517	22.1583	21.9676	21.8879	21.9144	21.7993	21.4799	21.448	21.2414	21.3254	21.4552	21.1424	21.7399	21.713	21.6836	21.7061	22.2323	21.6581	21.4559	21.4545	21.494	21.5524	21.5301	21.475	21.5048	21.1227	21.155	21.3664	NA	21.3433	20.9595	20.8293	20.6886	20.8898	20.918	20.937	22.0486	21.9534	21.7264	21.837	22.4404	22.3137	21.3718	21.1804	17.6859	17.6808	21.0754	21.0892	21.4918	21.8615	20.8597	21.533	21.5274	21.439	21.0333	21.7058	21.7981	22.0243	21.9449	22.0213	21.5121	21.9928	21.6058	21.5854	21.3871	21.7508	21.2714	21.4505	21.6707	21.2957	21.4385	21.4378	21.3686	21.3291	21.291	21.0613	21.4606	21.3408	21.8158	22.0543	21.9192	21.9972	21.7879	21.91
Q13424	SNTA1	S201	M2	Q13424_SNTA1_S201_M2	20.5821	20.6662	20.7051	20.7412	20.1589	20.2608	21.9658	21.3767	21.8849	21.5996	21.3128	21.5451	20.6649	21.3935	21.1225	21.4447	21.3957	21.7219	20.11	20.5083	20.3621	20.3627	20.1357	20.6038	20.6585	20.7045	20.4288	20.0796	20.5035	20.539	21.5934	22.2844	21.1297	21.8049	21.0984	21.5334	20.3415	19.637	19.9583	19.7324	19.8824	20.0692	21.108	21.3828	21.3021	21.3489	21.7483	21.3933	18.3356	19.1698	18.5652	18.4344	17.1506	18.6057	19.7946	20.0537	19.6408	19.8576	19.902	20.3813	19.7097	19.792	19.4382	20.1608	19.5223	19.9539	20.6525	20.5672	20.3487	20.5818	21.3506	21.2428	19.6631	20.1646	20.5027	20.5761	19.5864	19.7678	20.252	20.5666	20.0458	20.3971	21.1446	20.5414	20.9892	20.9577	21.6487	21.1379	21.2577	21.5462	21.3685	21.3781	20.8199	21.471	21.23	21.2388	21.0312	21.1837	20.6174	21.1166	20.8292	21.1564	17.8081	17.5607	17.3897	19.6542	19.5362	17.4834	20.6436	20.622	21.6318	21.048	20.5513	21.0233
Q13424	SNTA1	T205	M1	Q13424_SNTA1_T205_M1	NA	NA	NA	19.9417	NA	NA	NA	NA	NA	NA	NA	NA	NA	18.1362	18.3063	17.8397	18.2592	18.5573	18.3523	NA	NA	NA	NA	NA	NA	NA	NA	NA	NA	NA	NA	NA	17.1467	NA	NA	NA	18.8471	18.9302	18.8777	18.5773	18.9247	18.875	NA	NA	NA	NA	14.519	NA	NA	17.0006	NA	NA	16.6582	NA	NA	NA	NA	14.9834	16.7525	NA	NA	NA	NA	NA	19.8872	NA	NA	NA	NA	NA	NA	NA	NA	NA	20.4693	NA	NA	19.4425	NA	18.1813	18.6282	18.8927	NA	NA	17.3311	18.0707	NA	NA	18.2969	NA	NA	NA	NA	NA	NA	NA	19.7613	15.9445	NA	NA	NA	NA	NA	20.1918	NA	NA	NA	NA	NA	NA	NA	18.0704	NA	NA
Q13884	SNTB1	S205	M2	Q13884_SNTB1_S205_M2	NA	NA	NA	NA	NA	NA	NA	NA	20.5438	NA	NA	NA	NA	NA	NA	NA	NA	NA	NA	NA	NA	NA	NA	NA	18.8769	NA	NA	NA	19.9395	NA	20.8351	NA	NA	19.3948	NA	NA	NA	20.3549	NA	NA	NA	NA	NA	NA	NA	NA	NA	NA	20.4407	NA	NA	NA	NA	NA	18.6735	NA	19.0899	18.9283	19.8139	18.184	NA	NA	NA	NA	NA	17.1453	NA	NA	NA	20.3992	19.4716	17.7246	NA	NA	NA	NA	NA	NA	NA	NA	NA	NA	19.3788	NA	NA	NA	NA	NA	20.4376	18.7878	19.6794	19.5848	19.8626	NA	NA	NA	NA	NA	NA	20.6034	NA	NA	NA	NA	NA	NA	NA	NA	NA	NA	NA	NA	19.4335	NA
Q13884	SNTB1	S208	M1	Q13884_SNTB1_S208_M1	NA	NA	NA	NA	NA	NA	NA	NA	NA	NA	NA	NA	NA	NA	NA	NA	NA	NA	NA	NA	NA	NA	NA	NA	NA	NA	NA	NA	NA	NA	NA	18.5224	NA	NA	NA	NA	NA	NA	NA	NA	NA	NA	NA	NA	NA	NA	NA	NA	NA	NA	NA	NA	NA	NA	NA	17.8927	NA	NA	NA	NA	NA	NA	NA	NA	NA	NA	NA	NA	NA	NA	NA	NA	NA	NA	NA	NA	NA	NA	NA	NA	NA	NA	NA	NA	NA	NA	NA	NA	NA	NA	NA	NA	NA	NA	NA	NA	NA	NA	NA	NA	NA	NA	NA	NA	NA	NA	NA	17.7019	NA	NA	16.136	NA	NA	NA
Q13884	SNTB1	S208	M2	Q13884_SNTB1_S208_M2	NA	NA	NA	NA	NA	NA	NA	NA	21.7428	NA	20.493	19.5673	NA	NA	NA	NA	NA	NA	NA	NA	NA	19.9314	NA	NA	20.0759	NA	20.0717	19.2451	21.1385	NA	22.0341	NA	NA	20.5938	20.4135	20.4619	NA	21.5538	NA	NA	NA	NA	NA	21.7249	18.9494	20.1152	NA	NA	21.6397	NA	20.109	NA	20.0812	20.1157	19.8724	NA	20.2889	21.291	21.0129	19.383	18.0355	NA	NA	NA	NA	18.3443	20.9403	22.0367	20.8295	21.5982	20.6706	18.9236	NA	19.6265	19.2649	19.5684	NA	NA	21.4035	NA	NA	NA	20.5777	NA	19.5964	21.435	NA	21.4547	21.6366	19.9868	20.8784	20.7838	20.3247	NA	NA	19.3604	21.0516	21.6125	19.8531	21.8024	NA	NA	20.1059	NA	NA	20.9116	19.2733	NA	NA	NA	NA	20.6976	20.9964	18.3782
Q13884	SNTB1	S219	M1	Q13884_SNTB1_S219_M1	18.7959	20.4752	NA	16.142	18.6411	NA	17.8444	18.9558	17.7585	NA	19.0156	19.0195	17.1278	16.6929	NA	16.4984	18.2618	NA	16.4246	17.1824	18.201	NA	NA	NA	15.3188	18.0067	NA	18.9605	17.1524	18.8019	NA	NA	15.4024	17.7451	NA	16.8479	NA	17.6681	NA	17.7401	16.0741	NA	17.0592	17.405	15.5531	17.3617	17.162	17.1698	18.2774	17.5562	17.8279	NA	17.7278	17.5327	17.0059	NA	17.1899	17.0996	NA	16.6323	NA	16.8955	NA	NA	NA	NA	19.1479	NA	NA	18.5048	NA	18.2906	NA	16.6747	16.9741	17.845	18.3151	17.3599	16.8236	NA	18.1347	18.8523	17.8754	NA	17.7171	17.2283	16.885	16.9479	16.989	17.1138	17.8541	19.5027	19.4754	16.6312	19.2085	NA	NA	16.2094	NA	NA	15.6774	19.2737	17.909	17.7206	17.7238	18.0788	17.908	NA	NA	NA	NA	17.2551	19.9663	NA
Q13884	SNTB1	S219	M2	Q13884_SNTB1_S219_M2	21.1329	20.3275	21.1046	21.6762	20.6636	21.6708	19.5918	20.4222	19.4689	19.2025	19.2592	19.2315	20.1699	19.1153	20.0373	19.9857	19.7231	19.819	20.0324	20.1534	19.949	19.7856	20.6127	19.6095	20.1056	20.4334	19.8978	20.225	20.4814	19.615	20.8882	20.7348	20.2878	20.1746	20.1149	20.146	20.2079	19.4525	20.0114	20.1808	19.8508	18.9694	19.8109	20.2085	19.3388	20.115	20.0656	19.5338	18.5039	19.4694	19.8981	20.642	19.6226	19.8528	19.9341	20.1594	20.17	20.5693	19.4716	19.8678	18.7224	19.8618	19.4598	19.8943	19.8723	19.1461	20.2101	19.7827	20.211	18.2053	17.3579	18.7068	20.6391	20.2524	20.2617	20.2197	20.9613	20.8937	19.796	21.16	21.1952	21.4504	19.8945	21.0479	19.6299	20.396	19.9065	20.3949	20.0647	19.72	20.2676	20.6673	19.6135	19.6276	20.218	19.3461	20.4699	19.7521	18.8193	NA	19.5208	17.8178	19.745	20.2238	20.1424	20.0685	19.3158	20.0266	19.2768	19.9009	19.8135	19.9066	20.0433	19.1483
Q13884	SNTB1	S225	M1	Q13884_SNTB1_S225_M1	22.0959	20.2453	23.0541	18.1801	22.7488	21.8237	19.5846	17.8672	20.1531	19.2614	17.3728	16.6069	18.3062	17.5756	17.5698	16.4414	19.7187	18.4298	19.4618	NA	20.58	17.9021	21.6463	19.5554	NA	16.5835	16.3769	NA	18.9913	17.3613	18.3577	17.5965	18.1026	18.162	18.7206	NA	NA	16.3399	17.3434	NA	17.9188	NA	17.2678	18.2496	16.5631	17.3197	18.4494	17.3844	NA	15.8769	NA	NA	NA	NA	16.3332	16.9701	NA	NA	NA	16.6191	20.0862	19.4225	20.4907	21.3739	22.4638	21.7828	NA	NA	NA	NA	NA	19.0332	20.9382	18.6334	20.502	20.4767	19.7452	NA	16.7614	17.276	NA	19.9784	18.3781	NA	20.3752	NA	17.9343	16.5137	16.8684	NA	19.0106	NA	17.754	19.8717	18.6063	NA	NA	18.8754	17.508	NA	19.2028	17.6255	18.1472	NA	20.7887	20.1123	21.0485	17.7124	NA	16.4306	20.2147	NA	NA	NA
Q13884	SNTB1	S225	M2	Q13884_SNTB1_S225_M2	NA	NA	20.3837	15.3084	21.381	21.0259	19.2812	NA	NA	17.7539	NA	NA	NA	NA	20.03	NA	19.7565	NA	NA	NA	NA	NA	NA	NA	NA	NA	NA	NA	NA	17.0148	NA	NA	NA	17.8839	17.9664	NA	NA	NA	NA	NA	19.168	22.3332	NA	17.7754	NA	NA	NA	18.9174	NA	NA	NA	NA	NA	NA	NA	NA	NA	NA	NA	NA	NA	NA	NA	18.5753	20.4851	18.6687	NA	NA	NA	NA	18.1644	NA	NA	NA	NA	18.5395	NA	NA	NA	NA	NA	18.3307	19.141	20.0182	NA	NA	16.718	NA	NA	NA	18.8829	NA	NA	NA	NA	NA	NA	NA	NA	NA	NA	NA	NA	NA	NA	NA	NA	NA	NA	NA	20.016	NA	20.3439	NA
Q13884	SNTB1	S227	M1	Q13884_SNTB1_S227_M1	NA	NA	NA	19.2552	NA	NA	NA	19.1075	20.3802	NA	NA	17.0962	NA	NA	NA	18.1214	19.5433	NA	18.6964	17.3172	NA	NA	NA	NA	15.9736	NA	NA	NA	17.4437	18.7907	17.071	17.825	NA	18.2083	NA	17.9699	17.4188	18.1355	16.7828	NA	NA	18.4139	16.4771	NA	17.412	17.5545	17.55	18.6808	NA	18.124	16.0435	20.6941	NA	NA	NA	NA	NA	NA	17.1636	NA	NA	NA	NA	NA	NA	NA	NA	17.294	NA	NA	NA	18.2914	NA	NA	NA	NA	18.5576	17.3928	NA	18.1654	18.6002	NA	18.2122	19.0906	NA	NA	NA	NA	NA	16.693	19.04	16.1578	18.8488	NA	NA	NA	NA	NA	18.756	17.7535	NA	18.2281	16.0056	NA	16.315	19.6755	17.91	18.1952	NA	NA	NA	NA	NA	NA
Q13884	SNTB1	S231	M1	Q13884_SNTB1_S231_M1	NA	NA	NA	NA	NA	NA	NA	NA	NA	NA	NA	17.4579	NA	NA	NA	17.9643	NA	18.5307	20.0523	19.9499	NA	NA	NA	NA	17.4512	16.7914	20.4656	19.9839	18.6521	19.6724	19.9067	19.1736	19.1826	NA	NA	21.184	NA	17.0687	NA	19.949	18.6523	NA	18.4049	NA	NA	NA	NA	NA	NA	NA	17.8832	17.2635	19.9426	19.8639	NA	NA	19.739	20.1965	NA	18.5348	NA	NA	NA	NA	NA	NA	NA	NA	17.5262	NA	NA	NA	19.7536	NA	NA	NA	NA	NA	17.2919	NA	NA	NA	NA	19.207	NA	NA	NA	17.3134	NA	18.5895	NA	15.9447	NA	NA	NA	NA	16.4003	NA	17.8064	NA	NA	NA	19.3214	18.0054	NA	NA	NA	17.6496	19.1208	15.7815	NA	16.2159	NA	NA
Q13884	SNTB1	S231	M2	Q13884_SNTB1_S231_M2	NA	NA	19.3944	NA	NA	NA	18.2976	NA	19.9033	NA	NA	NA	NA	NA	NA	NA	NA	17.8616	NA	NA	NA	NA	19.2143	17.8666	16.1333	NA	NA	NA	NA	NA	NA	NA	NA	NA	NA	NA	20.0278	NA	NA	NA	NA	NA	NA	NA	NA	18.5206	17.6282	18.8085	NA	NA	NA	NA	NA	NA	NA	NA	NA	NA	NA	18.0636	NA	NA	18.921	NA	NA	NA	NA	NA	NA	NA	NA	NA	NA	NA	NA	NA	NA	NA	NA	NA	NA	NA	NA	NA	18.0166	NA	NA	NA	NA	NA	NA	NA	NA	NA	18.558	NA	NA	NA	NA	NA	19.2166	NA	NA	NA	NA	NA	18.8596	NA	NA	NA	NA	NA	NA	NA
Q13884	SNTB1	S232	M1	Q13884_SNTB1_S232_M1	21.5757	20.6727	NA	NA	NA	NA	NA	19.0147	19.7222	19.5925	21.132	20.9719	17.2886	NA	18.964	18.4736	NA	NA	NA	NA	NA	NA	NA	NA	NA	NA	NA	NA	18.4432	NA	NA	NA	19.6826	20.5474	19.7333	NA	18.5435	NA	NA	NA	NA	NA	17.4898	16.9441	NA	NA	NA	20.3089	16.8637	NA	21.1124	19.9382	18.4525	19.2528	18.1889	NA	19.3987	NA	20.5544	19.804	19.3086	NA	NA	NA	NA	NA	13.7728	18.2868	NA	20.3118	18.7979	20.6749	20.4651	NA	NA	NA	NA	NA	17.1908	17.7539	17.8807	19.0413	20.3012	18.0561	NA	15.9077	18.7417	19.5342	20.0008	17.6426	18.9625	17.5494	19.8145	19.8749	20.8729	20.4503	17.5139	NA	NA	19.5712	20.1644	20.1516	17.0516	18.6841	19.4628	NA	20.2694	19.8511	NA	NA	NA	16.2911	NA	NA
Q13884	SNTB1	S232	M2	Q13884_SNTB1_S232_M2	NA	NA	19.3054	14.2324	20.305	19.9499	18.2052	NA	19.8109	NA	NA	NA	NA	NA	18.954	NA	NA	17.7692	NA	NA	NA	NA	18.8149	17.7741	16.0408	NA	NA	NA	NA	NA	NA	NA	NA	NA	NA	NA	19.9354	NA	NA	NA	NA	NA	NA	NA	NA	18.4282	17.5358	18.263	NA	NA	NA	NA	NA	NA	NA	NA	NA	NA	NA	17.9712	NA	NA	18.8286	16.9952	NA	NA	NA	NA	NA	NA	NA	NA	NA	NA	NA	18.2451	NA	NA	NA	NA	NA	17.2547	18.0651	18.9423	17.9242	NA	15.6421	NA	NA	NA	17.807	NA	NA	NA	18.4656	NA	NA	NA	NA	NA	19.1242	NA	NA	NA	NA	NA	19.1576	NA	NA	NA	NA	NA	NA	NA
Q13884	SNTB1	S234	M1	Q13884_SNTB1_S234_M1	20.1581	21.0277	23.5102	22.7317	23.3356	23.7058	17.7107	18.1691	NA	18.1212	21.3289	21.3969	13.6634	NA	18.1365	18.3743	20.2065	NA	19.3057	NA	22.2479	22.2672	22.5809	22.889	17.4151	16.5229	20.139	NA	19.3619	19.6774	17.5339	NA	20.3823	NA	20.1057	19.9473	16.2105	NA	20.2375	18.135	20.0847	21.2574	17.6131	17.6965	20.4774	20.3777	20.9965	19.1429	NA	NA	21.8282	18.2473	21.6746	19.1914	NA	18.6112	16.1742	17.6297	NA	18.2671	19.219	20.5053	22.3948	22.166	22.3759	23.0657	NA	NA	20.2565	17.3033	20.3989	19.2627	19.9322	21.1573	21.9393	21.3448	22.937	22.6251	17.9624	15.4278	NA	18.097	NA	19.1688	NA	NA	NA	19.0652	19.2442	19.6951	NA	NA	18.3055	18.9801	19.3171	20.8951	NA	18.2617	19.0155	NA	19.6003	NA	NA	18.5404	19.6654	18.7448	20.4686	21.3541	17.2718	NA	19.7645	20.5615	21.0595	20.8621
Q13884	SNTB1	S234	M2	Q13884_SNTB1_S234_M2	NA	NA	NA	NA	NA	NA	NA	NA	NA	NA	NA	NA	NA	NA	NA	NA	NA	NA	NA	NA	NA	NA	NA	NA	NA	NA	NA	15.9537	NA	NA	17.0345	17.2318	NA	17.9071	NA	NA	NA	NA	NA	NA	NA	NA	16.8008	NA	16.2309	NA	NA	NA	NA	NA	NA	NA	NA	NA	NA	NA	NA	NA	NA	NA	NA	NA	NA	NA	NA	NA	NA	NA	NA	NA	NA	NA	NA	NA	18.9344	NA	NA	NA	NA	NA	NA	NA	NA	NA	NA	NA	NA	NA	NA	NA	NA	NA	NA	17.6066	NA	NA	NA	NA	NA	NA	NA	NA	NA	NA	17.3875	NA	NA	17.282	NA	NA	NA	NA	NA	NA
Q13884	SNTB1	S236	M1	Q13884_SNTB1_S236_M1	NA	18.6535	NA	19.5699	NA	NA	17.2092	18.1155	18.6642	17.7966	18.5182	17.418	18.7232	18.3663	19.7022	19.2063	19.4797	19.7526	19.9879	18.5294	19.6814	17.3152	NA	20.0284	17.8686	17.1443	16.7451	18.6364	17.9239	17.2113	17.9979	17.8695	18.2286	19.4959	18.1191	18.3934	17.9554	16.1687	17.4853	19.1834	18.2085	20.0367	15.5069	14.9656	19.0655	17.6157	20.3166	18.8464	NA	15.4852	NA	19.0031	19.941	18.3425	16.6761	18.0048	19.118	18.9398	19.0503	18.7454	20.0041	17.9928	NA	20.3871	NA	20.123	17.2142	18.1463	19.1172	18.9408	20.1943	20.4264	18.699	20.2402	19.8501	NA	18.4758	20.035	18.595	16.93	17.9014	18.7873	19.7821	19.0334	15.2998	16.0511	18.1072	NA	NA	19.1305	18.5353	18.0051	20.0873	18.9606	20.2965	19.112	18.7864	NA	19.5633	19.3667	20.3021	19.8698	17.9098	19.2147	19.9304	20.2027	18.4531	20.0441	18.3613	NA	19.0633	19.5757	17.1257	18.4222
Q13884	SNTB1	S236	M2	Q13884_SNTB1_S236_M2	NA	NA	NA	NA	NA	NA	NA	NA	NA	NA	NA	NA	NA	NA	NA	NA	NA	NA	NA	NA	NA	NA	NA	NA	NA	NA	NA	15.9537	NA	NA	17.0345	17.2318	NA	17.9071	NA	NA	NA	NA	NA	NA	NA	NA	16.8008	NA	16.2309	NA	NA	NA	NA	NA	NA	NA	NA	NA	NA	NA	NA	NA	NA	NA	NA	NA	NA	NA	NA	NA	NA	NA	NA	NA	NA	NA	NA	NA	18.9344	NA	NA	NA	NA	NA	NA	NA	NA	NA	NA	NA	NA	NA	NA	NA	NA	NA	NA	17.6066	NA	NA	NA	NA	NA	NA	NA	NA	NA	NA	17.3875	NA	NA	17.282	NA	NA	NA	NA	NA	NA
Q13884	SNTB1	S291	M1	Q13884_SNTB1_S291_M1	NA	NA	15.5694	16.6441	NA	NA	NA	NA	NA	NA	NA	NA	NA	NA	NA	NA	NA	NA	NA	NA	NA	NA	NA	NA	NA	NA	NA	NA	NA	NA	NA	NA	NA	NA	NA	15.8859	NA	NA	NA	NA	NA	NA	16.6171	NA	16.8065	NA	NA	NA	15.8328	NA	NA	NA	NA	NA	NA	NA	NA	NA	NA	NA	NA	NA	NA	NA	NA	NA	NA	NA	NA	NA	NA	NA	NA	NA	NA	NA	16.7008	NA	NA	NA	16.6361	NA	NA	NA	NA	NA	NA	NA	NA	NA	NA	NA	NA	NA	NA	NA	NA	NA	NA	NA	15.8139	NA	NA	15.8609	14.546	NA	NA	NA	NA	NA	NA	NA	NA	NA
Q13884	SNTB1	S295	M1	Q13884_SNTB1_S295_M1	NA	NA	NA	NA	NA	NA	NA	NA	NA	15.159	NA	NA	NA	NA	14.2283	NA	NA	NA	NA	NA	NA	NA	NA	NA	NA	NA	NA	NA	NA	NA	NA	NA	NA	NA	NA	NA	NA	NA	NA	NA	NA	NA	NA	15.5235	NA	17.1815	NA	NA	14.9052	NA	NA	NA	NA	NA	14.3376	NA	NA	NA	NA	NA	NA	NA	NA	NA	NA	NA	NA	NA	NA	NA	NA	NA	NA	NA	NA	NA	NA	15.0686	NA	NA	NA	16.6984	NA	NA	NA	NA	NA	NA	NA	NA	NA	NA	NA	NA	NA	NA	NA	NA	NA	14.8634	NA	NA	15.6763	NA	NA	NA	NA	NA	NA	NA	NA	NA	NA	NA
Q13884	SNTB1	S389	M1	Q13884_SNTB1_S389_M1	21.4821	21.9923	21.4807	22.8887	21.4624	21.5924	20.6902	20.7702	20.8837	20.7538	20.7311	20.7612	19.9289	19.9888	20.197	20.0045	20.0706	20.2291	20.8497	21.0771	21.1241	20.8676	21.0007	21.0813	20.6615	20.7095	20.7694	20.4462	20.68	20.3531	20.9931	21.0157	21.2771	20.9607	20.8322	20.781	20.641	20.9251	20.4	20.5323	20.2944	20.3793	20.5696	20.4439	20.4274	20.5679	20.2885	20.5888	20.3908	20.3444	20.2236	20.3548	20.2389	20.1293	20.2211	20.3503	20.436	20.2683	20.0694	20.1515	20.8654	21.1565	20.8839	21.1337	21.2688	21.4301	20.0679	20.1818	20.0026	20.1382	20.2919	20.0805	21.1252	20.8694	20.6735	20.7499	20.7101	20.873	21.58	21.5329	22.3697	22.1298	20.4501	22.2259	21.6582	20.345	20.165	20.3381	20.4513	20.2301	20.6265	20.4859	20.6083	20.6081	20.643	20.6507	21.2862	20.0661	19.9545	20.114	19.9589	20.0826	20.4054	20.6431	20.3173	20.699	20.5675	20.3696	20.5742	20.6225	20.6186	20.4658	20.593	20.3926
Q13884	SNTB1	S87	M1	Q13884_SNTB1_S87_M1	23.2436	24.6088	23.7342	24.8245	23.7063	23.4116	23.5644	22.7509	23.8414	23.2674	22.6852	22.517	22.1811	22.3895	22.5333	22.1753	22.8406	22.5397	21.8818	21.9736	22.3423	22.0528	22.4781	22.1065	22.4905	22.6443	22.5021	22.4502	22.8216	22.1566	22.566	22.9172	22.7183	22.7896	22.1515	22.1014	22.6168	23.2405	22.6119	22.3145	22.3447	21.9954	21.905	21.8509	21.832	21.9129	21.8545	21.672	22.2593	22.0655	22.3876	22.4188	22.1709	22.0716	21.7169	21.7621	21.6704	21.9291	21.4976	21.7393	22.0655	22.8466	22.3626	22.9601	22.9601	22.8171	22.0044	22.1078	21.7659	21.9992	22.4048	22.3031	22.391	21.8703	22.2997	22.4669	21.3399	21.6535	23.6723	23.5987	25.4429	24.7652	22.4967	24.8323	24.5675	22.3766	23.2982	22.5417	22.5968	22.7203	22.9087	22.8443	22.6484	23.2054	22.6184	22.7597	23.878	22.0761	21.6379	21.7529	21.6552	22.0515	22.2775	23.1505	22.0191	23.2611	23.9043	22.1663	22.3386	22.0977	23.393	21.9219	22.0931	21.7651
Q13884	SNTB1	T214	M1	Q13884_SNTB1_T214_M1	NA	NA	NA	NA	NA	NA	NA	NA	NA	NA	NA	NA	NA	NA	15.4476	NA	NA	NA	NA	NA	NA	NA	NA	NA	NA	NA	NA	NA	NA	NA	NA	NA	NA	NA	17.9495	NA	NA	NA	NA	NA	NA	NA	NA	NA	NA	NA	NA	NA	NA	NA	NA	NA	NA	NA	NA	NA	NA	NA	16.4662	NA	NA	NA	17.3982	NA	NA	NA	NA	NA	NA	NA	NA	NA	NA	NA	NA	NA	NA	NA	NA	NA	NA	NA	NA	18.8024	NA	NA	NA	NA	NA	NA	NA	NA	NA	NA	NA	NA	NA	NA	NA	19.504	NA	NA	NA	NA	NA	NA	NA	NA	16.2931	NA	NA	NA	NA	NA
Q13884	SNTB1	T214	M2	Q13884_SNTB1_T214_M2	20.812	19.9824	20.8068	21.3575	20.3504	21.3641	19.201	20.0621	19.0481	18.8656	19.8828	19.117	19.7809	18.6706	19.6484	19.5967	19.3342	19.43	19.6154	19.7236	19.5502	19.6652	20.2433	19.2176	19.7166	20.0445	19.8945	19.7199	20.0924	19.2261	20.4993	20.3423	19.854	19.7535	20.028	20.0465	19.8189	18.9836	19.6224	19.7919	19.4618	18.5346	19.3956	19.4326	19.2679	20.2105	19.687	19.1169	18.1726	19.1475	19.6728	20.3153	19.3055	19.6942	19.5451	19.7704	19.781	19.1634	19.0827	19.4788	18.3564	19.5096	19.0948	19.5195	19.4921	18.7252	19.7449	18.1772	NA	17.8164	16.969	18.2908	20.2952	20.177	20.2063	20.1425	20.634	20.5661	19.0054	20.7994	20.8203	21.0816	19.5055	20.7077	19.6136	19.3545	19.5175	19.3034	19.6758	19.331	19.9316	20.2784	NA	19.2387	19.8376	19.4342	20.0997	18.701	17.7901	NA	19.1318	17.4288	19.4627	19.9248	19.8464	19.517	19.1941	19.7324	18.8878	19.5119	19.4245	19.3182	18.3675	19.5235
Q13884	SNTB1	T226	M1	Q13884_SNTB1_T226_M1	NA	20.8452	NA	NA	NA	21.8516	19.7848	17.6525	19.3754	19.069	18.6526	17.8091	NA	16.3205	19.8564	17.5294	18.7712	18.896	NA	NA	20.815	NA	21.795	20.1954	NA	NA	NA	17.832	17.3093	17.9191	NA	NA	18.4586	NA	NA	16.1794	16.7757	17.5428	NA	NA	19.351	NA	NA	15.3773	16.206	NA	17.8091	18.2418	NA	16.2489	NA	16.9728	18.6285	18.8414	15.7625	NA	NA	NA	18.293	17.2728	18.912	18.1462	21.1705	20.3647	NA	20.6182	NA	NA	16.8377	16.6372	19.5774	NA	19.874	17.5005	21.0532	20.888	18.8128	16.857	16.5965	17.1537	18.59	19.6353	NA	NA	19.47	15.6153	19.6921	17.926	NA	NA	18.1905	16.7726	NA	20.1959	17.6362	19.0878	18.5842	18.3629	NA	NA	18.1907	19.0964	17.3132	NA	NA	18.9858	21.5155	NA	NA	NA	19.1984	NA	18.8177	17.3787
Q13884	SNTB1	T226	M2	Q13884_SNTB1_T226_M2	NA	NA	NA	NA	NA	NA	NA	NA	NA	17.6536	NA	NA	NA	NA	NA	NA	19.6562	NA	NA	NA	NA	NA	NA	NA	NA	NA	NA	NA	NA	16.9145	NA	NA	NA	17.7836	17.8661	NA	NA	NA	20.0381	NA	19.0677	NA	NA	17.6751	NA	NA	NA	NA	NA	NA	NA	NA	NA	NA	NA	NA	NA	NA	NA	NA	NA	NA	NA	19.0505	20.3848	18.5684	NA	NA	NA	NA	18.0641	NA	NA	NA	NA	17.9651	NA	NA	NA	NA	NA	NA	NA	NA	NA	NA	NA	NA	NA	NA	NA	NA	NA	NA	NA	NA	NA	NA	NA	NA	NA	NA	NA	NA	NA	NA	NA	NA	NA	NA	19.9156	NA	20.2435	NA
Q13884	SNTB1	T302	M1	Q13884_SNTB1_T302_M1	16.7296	15.6872	14.4218	NA	16.0521	16.5813	16.7117	16.6568	17.0687	15.6578	16.6895	15.6167	16.5752	15.3359	15.5943	14.9698	16.0833	12.8349	17.2592	15.069	16.2194	13.2246	15.5176	16.3573	16.7092	17.4623	16.9837	15.3559	15.4417	16.4675	16.9257	17.0925	17.0759	16.2959	16.8194	14.2384	16.3809	16.6713	14.8965	16.5619	16.5464	16.9675	15.7032	16.6511	16.0434	NA	17.1345	17.018	NA	16.2284	16.5365	16.3081	16.3685	15.0763	16.0012	15.6795	16.724	14.264	17.2125	15.8626	NA	NA	NA	NA	14.6732	NA	16.6687	16.876	16.6386	17.0614	16.9531	16.521	16.8156	16.3928	16.9316	16.5458	NA	15.9212	16.6892	16.4126	NA	NA	16.0934	16.2865	14.9189	13.9089	14.4592	14.0154	15.0655	14.1494	16.394	15.6054	16.6424	16.074	16.173	16.1443	16.9749	16.7865	15.732	15.0808	15.471	17.1366	14.9704	NA	15.9965	16.4482	16.7554	15.7697	16.1476	16.1633	15.9965	16.6273	16.4142	15.8098
Q13425	SNTB2	S110	M1	Q13425_SNTB2_S110_M1	22.7291	23.403	22.642	23.0462	23.0041	22.9555	23.8056	23.701	23.7143	23.6612	23.6981	23.7519	23.2236	23.0549	23.2413	23.0217	23.2888	23.2269	22.7775	22.8756	23.1595	22.9919	22.9259	23.018	23.2455	23.1381	23.2843	23.3661	23.2894	23.4488	23.4856	23.3381	23.7799	23.63	23.4828	23.4069	23.3306	23.4416	23.329	23.2171	23.3747	22.9995	23.5705	23.4549	23.4304	23.4897	23.4749	23.4016	23.8513	23.8832	23.9251	23.835	23.9139	23.8251	23.0326	23.0105	22.9691	23.2169	22.6775	22.7749	23.23	23.4768	23.4302	23.356	23.3538	23.3166	23.481	23.612	23.2172	23.3796	23.4566	23.2328	23.4393	23.2545	23.2195	23.3868	23.1948	23.1757	23.7942	23.8875	24.2805	24.2123	23.3575	23.9326	24.075	22.9492	23.1241	22.965	23.0734	23.0093	23.1798	23.4671	23.3688	23.3948	23.4241	23.2504	23.7066	23.4779	23.3955	23.4579	23.4579	23.59	23.6917	24.0798	23.6462	23.6066	23.8748	23.839	23.3088	23.3293	23.1977	23.2116	23.4615	23.1857
Q13425	SNTB2	S393	M1	Q13425_SNTB2_S393_M1	NA	NA	16.558	16.4813	16.7534	NA	NA	NA	NA	NA	NA	NA	NA	NA	NA	NA	NA	NA	NA	NA	NA	NA	NA	17.7117	15.9567	NA	NA	NA	NA	NA	NA	NA	NA	13.5118	NA	NA	NA	NA	NA	NA	NA	NA	NA	NA	NA	NA	NA	NA	NA	NA	17.5834	NA	NA	NA	NA	NA	NA	16.7238	NA	NA	NA	NA	NA	NA	NA	NA	NA	16.7038	NA	NA	NA	NA	17.0189	16.625	17.9563	NA	NA	NA	NA	NA	NA	NA	NA	NA	NA	NA	NA	NA	NA	NA	NA	NA	NA	NA	NA	NA	NA	NA	NA	NA	NA	NA	NA	NA	16.5918	NA	NA	NA	NA	NA	18.0628	NA	NA	NA
Q13425	SNTB2	S395	M1	Q13425_SNTB2_S395_M1	17.3503	16.4589	NA	16.515	NA	17.7645	18.0667	17.7783	18.4957	17.1637	18.386	18.5091	17.4303	NA	17.8121	17.1973	18.104	18.0485	NA	16.6167	NA	16.2551	17.7454	NA	NA	NA	NA	NA	17.6249	17.6318	17.6115	16.2586	18.0792	17.1447	18.2535	18.1923	17.2239	17.4831	16.3632	17.3002	17.8754	17.8191	16.4173	17.0681	17.793	17.7617	18.5299	18.6015	17.0745	17.2254	NA	17.2021	18.1248	18.0574	16.6645	17.4826	16.9096	16.6805	18.1374	17.7622	17.0126	17.3346	17.6638	17.7036	18.2707	18.3571	16.5899	NA	17.6874	NA	18.5489	18.3462	16.7597	16.4434	NA	16.9595	18.3606	18.1309	17.8697	17.666	NA	16.8304	18.0658	18.116	18.3167	NA	16.8665	16.3919	17.856	NA	15.1752	16.9455	17.6252	17.1071	18.4638	18.6119	16.2864	16.8918	17.6094	16.2004	18.0768	18.0018	16.7481	NA	16.5699	NA	18.2988	18.1892	16.6421	16.3653	NA	17.0607	18.6896	18.6694
Q13425	SNTB2	S95	M1	Q13425_SNTB2_S95_M1	21	21.682	20.7144	21.314	20.5916	20.5218	21.3993	21.0893	21.5172	21.1804	21.1875	21.1047	20.6673	20.6873	20.8749	20.5601	21.0555	20.9845	20.5573	20.5734	20.8226	20.8995	20.9297	20.8567	20.7045	20.7924	20.7271	20.6333	20.97	20.7235	21.1599	21.201	21.377	21.4679	20.9261	20.8749	20.6985	21.0528	20.674	20.4639	20.5968	20.3248	21.296	21.1878	20.9644	21.2049	21.0929	21.0484	21.1913	21.2059	21.3172	21.3021	21.2458	21.0722	20.2989	20.3518	20.3541	20.519	20.0654	20.1246	20.5374	20.834	20.7909	20.9186	20.8937	21.0977	20.4745	20.669	20.1728	20.4173	20.7151	20.4203	21.0916	20.973	21.0442	21.058	20.5634	21.0576	21.4229	21.7391	22.4331	22.1635	20.6448	22.0633	21.849	20.5173	21.0547	20.5954	20.8032	20.806	20.9965	21.2493	20.8713	21.3136	21.0983	21.1143	21.2288	20.6505	20.1861	20.4971	20.4506	20.6721	21.2115	21.6638	21.0701	21.3461	21.6755	21.3326	21.1308	21.0904	21.3467	21.1986	21.1086	20.8013
Q13425	SNTB2	T401	M1	Q13425_SNTB2_T401_M1	NA	NA	16.5253	NA	NA	NA	NA	NA	NA	NA	NA	NA	NA	NA	NA	NA	NA	NA	NA	NA	NA	NA	NA	NA	NA	NA	NA	NA	NA	NA	NA	NA	NA	NA	NA	NA	NA	NA	NA	NA	NA	NA	NA	NA	NA	NA	NA	NA	NA	NA	NA	NA	NA	NA	NA	NA	NA	NA	NA	NA	NA	NA	NA	NA	NA	NA	NA	16.6126	NA	NA	NA	NA	NA	NA	NA	NA	NA	NA	NA	NA	NA	16.8382	NA	NA	NA	NA	16.8686	NA	NA	16.9531	NA	NA	NA	NA	NA	NA	NA	NA	NA	NA	NA	NA	16.7762	16.2447	NA	NA	NA	NA	NA	NA	NA	NA	NA	NA
Q13425	SNTB2	T404	M1	Q13425_SNTB2_T404_M1	NA	16.7349	NA	NA	16.9962	NA	NA	NA	NA	15.1514	NA	NA	NA	16.9942	NA	NA	NA	NA	16.7838	NA	16.6851	NA	NA	NA	15.93	16.9529	15.9103	17.2679	NA	NA	NA	16.4341	NA	NA	NA	NA	NA	NA	NA	NA	NA	NA	16.3725	NA	NA	NA	NA	NA	NA	NA	NA	NA	NA	NA	16.2309	NA	17.0707	NA	NA	NA	NA	NA	NA	NA	NA	NA	NA	NA	NA	17.2235	NA	NA	NA	NA	NA	16.9487	NA	NA	NA	NA	16.9694	NA	NA	NA	NA	15.9935	NA	15.1562	NA	NA	15.3082	NA	NA	15.0492	NA	NA	16.24	NA	NA	16.1452	NA	NA	NA	16.0358	NA	17.4432	NA	NA	16.6421	NA	NA	17.058	NA	NA
Q13573	SNW1	S224	M1	Q13573_SNW1_S224_M1	15.2577	16.46	NA	14.0635	NA	NA	15.8677	NA	NA	14.6228	NA	14.1344	14.3032	NA	NA	NA	NA	NA	NA	NA	15.3262	15.6989	15.5667	NA	NA	NA	NA	15.4558	NA	20.2535	NA	NA	NA	15.0068	15.2551	NA	NA	NA	15.4999	NA	15.6577	14.9091	NA	NA	NA	NA	15.011	NA	NA	NA	NA	NA	15.3984	NA	NA	NA	NA	18.8664	NA	14.3749	NA	NA	NA	12.0387	15.3745	NA	NA	NA	20.2212	15.9139	NA	15.4842	NA	NA	NA	NA	NA	NA	16.3687	15.961	15.5422	16.0062	15.7756	15.789	16.1866	NA	15.5757	NA	NA	NA	14.7332	15.3922	14.8331	15.4763	14.4264	15.2346	NA	NA	14.9425	NA	NA	NA	NA	14.429	NA	NA	NA	15.2923	15.7723	15.4475	15.5325	NA	NA	NA
Q13573	SNW1	S224	M2	Q13573_SNW1_S224_M2	22.6244	23.8877	23.0765	23.4348	22.6356	23.1298	23.296	23.2467	23.0649	23.0578	22.7123	23.0681	21.9519	22.5318	22.4756	22.3977	22.2007	22.1423	22.2792	22.7678	22.6734	22.4202	22.9636	22.9158	22.9586	23.0388	23.0243	22.8879	22.7337	22.9692	23.2113	23.3275	23.1854	23.526	23.2081	23.1303	22.8281	22.4816	22.8025	22.3213	22.7591	22.2848	22.972	22.9474	23.1486	22.5073	22.9367	22.7504	22.7602	23.2444	22.6807	23.0904	23.0114	23.0558	22.9526	23.08	22.893	22.2414	22.8206	22.4612	22.8159	22.8897	22.8613	22.979	22.9052	23.0967	23.3586	23.3479	23.1973	23.0858	22.6164	22.7738	22.2962	22.9425	23.0045	23.0114	22.8222	22.3344	23.8982	24.2234	24.3228	24.1695	22.9454	23.5651	23.39	22.9157	22.2368	22.3106	22.7206	22.6888	22.7742	22.8407	22.7132	22.8248	22.6485	22.9448	23.5265	23.0068	23.0796	23.0922	23.0683	23.2185	22.9403	23.414	23.0875	22.899	23.0162	23.1775	22.3847	22.2867	22.2482	22.9481	22.7109	22.641
Q13573	SNW1	S232	M1	Q13573_SNW1_S232_M1	NA	NA	NA	NA	NA	NA	NA	15.7963	15.2939	NA	NA	NA	NA	NA	NA	NA	NA	NA	NA	NA	NA	NA	NA	NA	NA	NA	NA	NA	NA	NA	NA	NA	15.0404	NA	NA	NA	NA	NA	NA	NA	NA	NA	NA	NA	NA	NA	NA	NA	NA	NA	NA	NA	NA	NA	15.6376	NA	NA	NA	NA	NA	NA	NA	NA	NA	NA	NA	NA	NA	NA	NA	NA	NA	NA	NA	NA	NA	NA	NA	NA	NA	NA	NA	NA	NA	NA	NA	NA	NA	NA	NA	NA	NA	NA	NA	NA	NA	NA	NA	NA	NA	NA	NA	NA	NA	NA	NA	NA	NA	NA	NA	NA	NA	NA	15.1064
Q13573	SNW1	S232	M2	Q13573_SNW1_S232_M2	22.6167	24.0215	23.1072	23.3527	22.7967	23.1371	23.1544	23.1769	23.0796	23.0222	22.8045	22.9272	21.8992	22.5463	22.4215	22.4075	22.2492	22.0006	22.3318	22.6355	22.7973	22.3477	22.675	22.5947	22.8885	22.9564	22.8308	22.9084	22.7958	22.915	23.2066	23.1973	23.2728	23.5744	23.1444	23.1794	22.7863	22.8423	22.7978	22.5566	22.6462	22.3525	22.9044	22.9217	23.0269	22.6195	22.9859	22.7204	22.9416	23.1846	22.7691	23.0643	22.9589	22.9338	22.9897	22.8396	22.9014	22.2235	22.8433	22.3232	22.9053	23.0232	22.7876	23.053	22.9845	23.0521	23.1109	23.2835	23.1709	23.047	22.4859	22.7417	22.3118	22.6888	22.8612	22.9134	22.7506	22.382	23.7342	24.0078	24.2012	24.0764	23.1256	23.5481	23.2813	22.7059	22.4211	22.3225	22.7235	22.6608	22.6685	22.7781	22.8094	22.7356	22.6383	22.8502	23.4134	22.9765	22.7834	22.9191	22.9292	23.1859	23.0146	23.4279	23.1623	22.8659	23.0335	23.1401	22.3733	22.2376	22.2737	22.9849	22.6314	22.6331
Q13573	SNW1	S234	M1	Q13573_SNW1_S234_M1	NA	NA	NA	NA	NA	14.4558	NA	NA	NA	NA	15.3554	NA	NA	NA	NA	NA	NA	NA	NA	NA	NA	NA	NA	15.1658	NA	NA	NA	NA	NA	NA	NA	NA	NA	NA	NA	NA	NA	NA	NA	NA	NA	NA	NA	NA	NA	NA	NA	NA	NA	NA	NA	14.2357	NA	NA	NA	NA	NA	NA	NA	NA	NA	NA	NA	NA	NA	NA	15.3678	NA	NA	NA	NA	NA	NA	NA	NA	NA	12.9989	NA	NA	NA	NA	NA	NA	NA	NA	NA	NA	NA	NA	NA	NA	NA	NA	NA	NA	NA	NA	NA	NA	NA	NA	NA	NA	NA	14.91	NA	14.9255	NA	NA	NA	NA	NA	NA	NA
Q13573	SNW1	S234	M2	Q13573_SNW1_S234_M2	22.6334	23.1887	22.8645	23.4656	22.6563	22.2042	23.0809	22.8847	22.4363	22.453	22.2861	22.2239	21.5047	22.4341	21.4898	20.986	22.0397	21.9777	21.9195	21.5666	22.3633	21.9178	22.6138	22.0862	22.9419	NA	22.8391	22.5072	21.858	22.6765	21.768	23.8547	23.9151	23.1901	21.4901	22.4524	22.3477	21.5652	22.9344	21.8611	21.3273	22.0583	22.5903	22.7799	23.0052	22.1337	21.5522	22.1242	22.299	22.8604	21.9341	22.4389	22.0777	22.9063	22.4939	22.533	22.4991	21.8383	21.9527	21.9109	21.5476	21.6517	21.3904	22.486	22.7388	22.3945	23.3024	23.1675	22.2985	22.4944	22.0617	22.6785	21.8695	22.869	22.7523	22.7531	22.0884	21.6592	23.767	24.0602	24.2738	24.0054	22.6964	23.4084	23.4521	22.8489	22.1388	22.3708	22.29	22.7563	22.5538	24.4123	21.2929	22.7064	21.7052	22.7331	23.3232	22.7026	22.5847	22.9254	22.5685	22.7882	22.6389	23.0022	21.6576	21.5615	22.582	23.2358	21.8217	21.5654	21.8136	22.4726	22.7115	21.3406
Q9Y5W8	SNX13	S964	M2	Q9Y5W8_SNX13_S964_M2	19.7023	19.4979	20.7279	19.9685	20.2811	20.8655	20.4095	20.0433	20.7709	20.5044	20.3683	20.8148	20.8716	20.9229	21.1193	21.0006	20.915	20.7862	20.4304	20.3379	20.639	20.0986	20.6594	20.595	21.3474	21.6151	21.2432	21.5243	21.1622	21.2013	20.8651	21.134	20.7827	20.0403	19.9756	21.0125	20.6329	20.7531	20.6899	20.7511	20.5885	20.9807	21.0243	20.0504	20.9396	21.1622	20.8883	20.028	21.7014	21.667	21.7707	21.5312	21.4887	21.7151	20.9192	19.514	20.8754	20.0346	19.7879	19.7578	20.8527	20.2034	20.8641	20.7765	20.7881	20.8211	21.3844	21.5417	21.3353	20.4223	20.7831	20.4211	20.9119	20.905	21.068	21.0512	21.0511	20.6982	21.1619	21.1744	20.4813	20.9379	21.3416	21.2801	20.4076	20.8574	21.1063	20.8385	21.0603	20.9241	20.7994	19.804	19.9004	21.2348	19.6024	21.4231	19.7964	20.8162	20.046	20.2672	18.8021	20.4422	19.6688	20.0078	20.6535	20.8196	20.9468	20.4209	20.5229	20.4411	20.6314	20.5312	20.9095	20.6159
Q9Y5W8	SNX13	T959	M1	Q9Y5W8_SNX13_T959_M1	21.7127	21.6427	21.6859	21.7175	22.1042	22.1506	21.1081	21.5307	21.1352	21.5308	21.2881	21.6122	21.1934	21.5871	21.6505	21.6147	21.4739	21.4316	21.6843	21.6794	22.0408	21.7476	22.016	21.7927	22.5231	22.4055	22.3724	22.2945	22.1597	22.1603	21.9254	22.1474	22.182	22.0238	21.8989	22.1445	21.5719	21.4914	21.3166	21.4668	21.4176	21.6105	21.7139	21.6486	21.7951	21.7072	21.6327	21.5628	22.038	22.1526	22.157	22.115	22.0519	22.0015	21.9658	21.6407	21.9115	21.4572	21.8356	21.6925	21.6805	21.494	21.6277	21.679	21.7006	21.7012	22.505	22.6568	22.2339	22.3607	22.7649	22.4111	22.1458	22.2251	22.0797	22.192	22.0108	21.7119	21.7352	21.729	21.6269	21.5559	21.9878	21.5628	20.7455	22.0119	21.7723	21.9407	22.2203	21.954	22.1302	22.0244	22.216	22.3158	22.0969	22.3791	20.7887	20.9372	20.5286	20.722	20.5748	20.5524	21.2969	21.1996	21.6879	21.5397	21.1872	21.3964	20.8962	21.0279	20.873	21.0166	21.2316	21.0519
Q9Y5W8	SNX13	T959	M2	Q9Y5W8_SNX13_T959_M2	19.5468	18.6112	19.7531	NA	19.4235	NA	20.385	19.2286	19.9296	19.9312	NA	NA	NA	NA	NA	NA	19.1816	20.0201	19.7078	19.5505	19.9628	NA	20.0909	19.8387	NA	21.1358	NA	NA	21.132	NA	20.8028	NA	NA	20.4157	20.2323	NA	NA	NA	19.6803	NA	NA	19.9591	NA	NA	20.3078	20.436	20.384	NA	21.2794	21.8607	20.9742	20.9297	21.7361	21.0676	20.2964	19.6021	20.1251	NA	19.9497	20.4385	19.4689	NA	19.6539	NA	NA	NA	20.8758	NA	NA	20.7247	20.9407	20.9501	20.5836	20.6436	20.8412	20.7506	20.8016	NA	20.5	NA	NA	19.8806	20.8348	21.423	19.3624	NA	20.5532	19.9748	NA	NA	19.8216	NA	20.1915	20.6233	NA	NA	NA	18.9094	NA	19.5461	17.7034	20.1183	NA	NA	NA	20.5161	20.2199	NA	18.9628	19.4033	NA	20.0371	19.4119	NA
Q9Y5W8	SNX13	T960	M1	Q9Y5W8_SNX13_T960_M1	NA	NA	19.6525	NA	19.8966	NA	18.8816	NA	18.7748	NA	NA	NA	19.3631	19.706	19.67	NA	19.3799	19.6569	NA	19.993	20.1427	20.0711	NA	20.0569	NA	NA	NA	NA	NA	NA	NA	NA	NA	NA	NA	NA	NA	19.6109	19.5789	19.4567	19.4874	NA	NA	NA	NA	NA	NA	19.6542	NA	20.4125	NA	NA	NA	20.4216	NA	NA	NA	NA	NA	NA	19.5671	NA	19.5655	NA	19.6834	19.8062	NA	NA	NA	NA	NA	NA	20.113	NA	NA	NA	NA	20.0271	19.7772	NA	NA	19.7676	20.1098	19.8042	18.997	20.1206	19.8317	NA	20.2034	19.9598	NA	NA	19.9907	NA	NA	NA	NA	NA	18.4591	NA	18.7256	NA	NA	NA	NA	19.9702	19.6223	NA	18.9112	NA	NA	19.1525	19.1927	19.1394
Q9Y5W8	SNX13	T960	M2	Q9Y5W8_SNX13_T960_M2	18.3098	NA	19.2838	NA	NA	NA	NA	NA	NA	NA	NA	NA	NA	NA	NA	NA	NA	NA	NA	NA	NA	18.8234	NA	NA	NA	NA	NA	NA	NA	NA	19.3398	NA	19.3475	18.3644	19.3202	NA	NA	NA	NA	NA	NA	NA	NA	18.4157	19.4955	NA	19.4442	18.4708	20.2573	NA	NA	20.0871	NA	NA	NA	NA	NA	NA	NA	18.1873	NA	NA	NA	NA	NA	NA	NA	NA	19.97	NA	NA	NA	19.4678	19.4773	NA	19.6071	NA	NA	NA	19.4848	NA	NA	19.8976	NA	NA	NA	19.6622	NA	NA	NA	NA	18.4074	NA	NA	18.0498	NA	NA	NA	NA	NA	17.179	NA	18.1045	18.6846	19.2094	NA	19.5027	19.1106	NA	NA	NA	NA	NA	NA
Q9Y5W8	SNX13	Y953	M1	Q9Y5W8_SNX13_Y953_M1	NA	19.5706	NA	19.5795	NA	19.8945	NA	19.3465	NA	19.3875	19.6875	19.4989	NA	NA	NA	19.5452	NA	NA	19.9598	NA	NA	NA	NA	NA	NA	20.3701	20.0337	NA	20.1197	20.3966	19.8163	NA	20.2827	NA	19.8979	20.0721	19.6022	NA	NA	NA	NA	19.8953	20.0208	19.6936	19.959	NA	19.7266	NA	20.4101	NA	NA	20.3698	NA	NA	19.8884	19.8129	19.9967	19.5586	19.6288	19.6736	NA	19.3609	NA	19.7964	NA	NA	NA	20.3618	20.0948	20.3609	20.159	19.9836	NA	19.9982	19.9968	NA	NA	NA	NA	19.7918	NA	NA	NA	NA	NA	NA	NA	19.9715	NA	NA	20.0192	NA	NA	20.0558	NA	20.1292	18.8457	18.7768	NA	18.6409	NA	18.9791	19.7313	19.6026	NA	NA	NA	19.8945	NA	19.0553	18.7743	NA	NA	NA
Q9Y5W8	SNX13	Y953	M2	Q9Y5W8_SNX13_Y953_M2	NA	19.9069	20.1439	19.9643	20.6836	20.8709	20.5336	20.436	20.6221	20.8346	20.3506	20.9017	20.9605	21.0119	21.2055	21.0882	20.6002	21.1673	20.3105	20.202	20.5308	20.1866	20.5797	20.4667	21.3309	21.5601	21.2024	21.4849	21.289	21.1579	NA	21.0884	20.3465	20.4056	19.9335	20.9692	20.599	20.7479	20.5032	20.7354	20.5591	20.7914	20.9757	20.1491	20.6987	21.0413	20.7748	20.0372	21.6703	21.278	21.6325	21.3205	20.9816	21.6144	20.8249	19.6773	20.7486	19.9959	19.6298	19.7916	20.5932	20.1946	20.6365	20.7553	20.7588	20.7975	21.3212	21.4624	21.4221	20.579	20.9491	20.8655	20.9745	NA	21.2809	21.1414	21.2729	20.6707	21.0575	21.1768	20.5512	20.741	21.2257	20.9907	20.2133	20.8263	20.944	20.6845	21.0147	20.8794	20.6196	19.8371	20.1244	21.1435	19.5755	21.3023	19.7405	20.478	20.0036	20.1476	18.7271	19.3138	19.7505	19.2916	20.4437	21.0618	20.6107	19.6672	20.2341	20.2483	20.6104	20.8378	20.6308	20.582
Q9Y5W7	SNX14	S485	M1	Q9Y5W7_SNX14_S485_M1	NA	NA	NA	NA	NA	NA	NA	NA	NA	NA	NA	NA	NA	NA	NA	NA	NA	NA	NA	NA	NA	NA	NA	NA	NA	NA	15.0084	NA	NA	NA	NA	NA	NA	NA	NA	NA	NA	NA	NA	NA	NA	NA	NA	NA	NA	NA	NA	NA	NA	13.8488	NA	NA	NA	NA	NA	NA	NA	NA	NA	NA	NA	NA	NA	NA	NA	NA	NA	NA	NA	NA	NA	NA	NA	NA	NA	NA	NA	NA	NA	NA	NA	NA	NA	NA	NA	NA	NA	NA	NA	NA	NA	NA	14.2992	NA	14.9373	NA	NA	NA	13.7334	NA	NA	NA	14.1142	NA	NA	NA	NA	NA	NA	NA	NA	NA	NA	NA
Q9Y5W7	SNX14	S487	M1	Q9Y5W7_SNX14_S487_M1	15.2322	15.353	15.2709	15.3274	14.554	14.9277	14.2316	14.9727	14.5933	14.2568	14.5798	14.8053	14.2027	14.246	14.444	14.0765	14.21	14.4569	14.4246	14.3266	14.362	14.5735	13.9897	13.9605	15.4981	14.8661	NA	14.9746	14.9519	14.6598	14.8939	14.9848	13.9504	15.0124	14.7764	14.8508	14.1757	14.583	14.2276	14.2892	14.2758	13.7685	14.7454	14.7882	14.6433	14.8833	14.3162	15.1145	14.803	NA	14.5355	14.2439	14.0899	14.0972	14.5455	14.6658	14.7732	15.2203	14.7342	14.5481	14.865	15.5045	14.7158	14.5045	14.8831	15.2868	14.8413	14.9343	15.0983	15.1692	14.664	14.736	15.1564	14.6297	14.8958	14.668	15.1954	15.1736	14.8548	15.0773	15.069	15.0349	NA	14.8349	14.7739	14.0564	13.5226	14.3932	15.4368	14.9513	14.7427	14.7307	NA	14.793	NA	14.6433	14.2376	13.9848	NA	14.6395	13.7925	14.1045	NA	14.1803	14.0467	14.3205	14.0038	14.4334	NA	15.3303	NA	14.7334	NA	14.489
Q15036	SNX17	S331	M1	Q15036_SNX17_S331_M1	20.7858	21.8245	20.7005	NA	20.5438	20.6215	20.2483	20.258	20.7483	20.1087	20.4321	20.2675	20.511	20.2144	20.2401	20.0249	20.1365	20.0144	20.4437	20.8979	20.6214	20.5742	20.5612	20.7847	20.7045	20.8827	20.6663	20.8435	20.6486	20.7342	20.1577	20.4608	20.6757	20.5898	20.2267	19.811	19.4808	20.2254	19.5655	19.7517	19.7633	20.1037	20.1702	20.2042	18.2752	20.356	20.1479	20.3105	20.4519	20.7007	20.4202	20.6431	20.4502	20.5949	20.8311	20.7066	20.7266	20.6381	20.6161	20.7001	NA	NA	19.9333	20.4198	20.3021	20.8507	20.2287	20.2189	20.2705	20.2257	20.4122	20.3256	20.0547	20.0658	20.1165	20.3062	20.0934	20.1401	20.7875	20.8967	21.8245	21.6425	20.1574	21.1938	21.2644	20.5356	20.3277	20.3783	20.5724	20.379	20.7015	20.7783	20.6276	20.9905	20.7668	20.8624	20.7631	20.3726	20.3052	20.2185	20.4639	20.5465	20.5271	20.6313	20.4963	20.6485	20.5322	20.7085	19.9265	20.2163	19.8165	20.121	20.1428	20.2061
Q15036	SNX17	S407	M1	Q15036_SNX17_S407_M1	NA	NA	NA	NA	NA	NA	NA	NA	NA	NA	NA	NA	NA	NA	NA	NA	NA	NA	NA	12.3597	NA	NA	NA	NA	NA	NA	NA	NA	NA	NA	NA	NA	NA	NA	13.0193	NA	NA	NA	NA	NA	NA	NA	NA	NA	15.2229	NA	NA	NA	15.6715	NA	15.4179	NA	15.3016	NA	NA	NA	NA	NA	NA	NA	NA	NA	NA	NA	NA	NA	NA	NA	NA	NA	NA	NA	14.6013	NA	13.9097	NA	NA	NA	NA	NA	NA	NA	NA	NA	NA	NA	NA	NA	NA	NA	NA	NA	NA	NA	NA	NA	NA	NA	NA	NA	NA	NA	NA	14.4525	NA	NA	NA	NA	NA	NA	NA	NA	NA	NA
Q15036	SNX17	S409	M1	Q15036_SNX17_S409_M1	NA	16.6533	NA	15.426	14.9137	15.0219	NA	NA	NA	NA	NA	NA	14.5125	NA	NA	NA	NA	NA	NA	NA	NA	NA	NA	NA	16.0305	14.3763	15.3083	NA	NA	13.7619	NA	NA	13.7092	NA	NA	NA	NA	NA	NA	NA	NA	NA	13.7369	15.2913	NA	NA	14.4835	NA	NA	15.2233	NA	NA	NA	15.7715	NA	NA	NA	NA	NA	NA	NA	NA	NA	NA	NA	NA	NA	14.1271	NA	15.0451	NA	NA	NA	NA	NA	NA	NA	NA	16.2726	16.597	16.6643	16.5616	15.7818	16.9319	15.9348	NA	NA	14.601	NA	NA	NA	13.4437	NA	NA	NA	14.4884	16.1404	NA	NA	15.5165	NA	NA	NA	NA	NA	NA	15.1011	14.5013	NA	NA	NA	13.0758	NA	NA
Q15036	SNX17	S415	M1	Q15036_SNX17_S415_M1	17.5496	16.5383	17.6189	16.5189	NA	16.7488	17.3881	16.9812	16.9694	18.1608	17.8415	16.8702	NA	NA	NA	NA	NA	NA	NA	NA	NA	NA	NA	NA	17.4324	16.9801	NA	NA	NA	NA	16.6299	16.7307	NA	16.3587	17.3464	16.0796	NA	NA	NA	NA	NA	NA	17.1984	NA	17.2834	NA	17.1497	NA	17.0093	17.3557	16.931	17.0856	16.2528	NA	NA	NA	NA	NA	NA	16.7153	NA	NA	16.7695	NA	NA	17.4866	17.0742	16.9687	NA	16.8213	17.5784	16.3799	NA	NA	NA	NA	NA	NA	NA	16.9036	16.7338	17.678	NA	16.4246	16.9273	NA	NA	NA	NA	NA	NA	17.7358	16.5811	17.2	17.5364	NA	NA	17.544	17.1914	17.5776	18.9417	17.3607	16.9796	16.8276	17.3958	16.9043	17.4917	17.3663	NA	NA	NA	16.6072	NA	NA
Q15036	SNX17	T334	M1	Q15036_SNX17_T334_M1	NA	NA	NA	21.841	NA	NA	NA	NA	NA	NA	NA	NA	NA	NA	NA	NA	NA	NA	NA	NA	NA	NA	NA	NA	NA	NA	NA	NA	NA	NA	NA	NA	NA	NA	NA	18.1768	NA	NA	NA	NA	NA	NA	NA	NA	19.8967	NA	NA	NA	NA	NA	NA	NA	NA	NA	NA	NA	NA	NA	NA	NA	20.0975	20.0171	NA	NA	NA	NA	NA	NA	NA	NA	NA	NA	NA	NA	NA	NA	NA	NA	NA	NA	NA	NA	NA	NA	NA	NA	NA	NA	NA	NA	NA	NA	NA	NA	NA	NA	NA	NA	NA	NA	NA	NA	NA	NA	NA	NA	NA	NA	NA	NA	NA	NA	NA	NA
Q96RF0	SNX18	S202	M1	Q96RF0_SNX18_S202_M1	13.2194	17.4485	NA	14.5478	15.087	NA	NA	NA	NA	NA	NA	NA	NA	NA	NA	NA	NA	NA	NA	NA	NA	NA	NA	NA	13.505	13.3767	NA	13.2459	13.6941	14.118	NA	NA	14.4091	15.3687	NA	NA	NA	15.0718	NA	NA	NA	NA	NA	NA	NA	NA	NA	NA	NA	NA	NA	13.3155	NA	12.7869	14.2106	NA	13.9226	14.6002	NA	13.4061	NA	NA	13.5834	NA	NA	NA	13.4679	NA	13.023	13.9983	NA	NA	NA	NA	NA	12.7871	NA	NA	15.6879	16.6433	15.8101	15.7019	14.2882	15.0859	NA	NA	NA	NA	NA	NA	NA	NA	14.3647	NA	NA	NA	14.5204	NA	11.9703	NA	14.2388	14.3107	NA	15.0634	13.4785	NA	13.6033	14.5226	NA	NA	NA	NA	NA	NA
Q96RF0	SNX18	S205	M1	Q96RF0_SNX18_S205_M1	NA	NA	NA	NA	NA	NA	NA	NA	NA	NA	NA	NA	13.0522	NA	NA	NA	NA	NA	NA	NA	NA	12.1331	NA	NA	NA	NA	NA	NA	NA	NA	NA	NA	NA	NA	NA	NA	NA	NA	NA	NA	NA	NA	NA	NA	NA	NA	NA	NA	NA	NA	NA	NA	NA	NA	NA	NA	NA	NA	NA	NA	NA	14.5763	NA	NA	NA	NA	NA	NA	NA	NA	NA	NA	NA	NA	NA	NA	NA	NA	NA	NA	NA	NA	NA	NA	NA	NA	NA	NA	NA	NA	NA	NA	NA	NA	NA	NA	NA	NA	NA	NA	NA	NA	NA	NA	NA	NA	NA	NA	NA	NA	NA	NA	NA	NA
Q9Y343	SNX24	S113	M1	Q9Y343_SNX24_S113_M1	13.9263	14.0161	11.1562	NA	15.156	12.6532	12.9624	NA	14.8722	13.4242	13.4822	NA	NA	NA	NA	NA	NA	NA	NA	NA	13.988	15.2537	NA	NA	NA	NA	NA	14.3569	NA	NA	NA	NA	NA	NA	13.0501	NA	NA	NA	14.7821	NA	NA	NA	14.8242	13.9574	NA	14.1504	13.1266	NA	NA	NA	NA	NA	15.037	NA	NA	NA	NA	NA	NA	NA	NA	NA	NA	15.7001	NA	NA	14.1302	NA	NA	13.3272	15.3086	13.4235	NA	NA	NA	NA	NA	NA	15.0179	13.9647	NA	NA	NA	NA	NA	NA	NA	NA	NA	NA	NA	NA	12.5768	NA	NA	NA	NA	NA	NA	NA	NA	11.7472	NA	NA	NA	13.5421	NA	NA	NA	NA	NA	NA	NA	NA
Q9Y343	SNX24	S113	M2	Q9Y343_SNX24_S113_M2	11.6372	13.807	NA	13.206	12.7479	NA	NA	NA	NA	NA	NA	NA	NA	NA	NA	NA	NA	NA	NA	NA	10.8029	11.4529	NA	NA	NA	NA	NA	NA	NA	NA	NA	NA	NA	NA	NA	NA	NA	NA	NA	NA	NA	NA	NA	NA	NA	NA	NA	NA	NA	NA	NA	NA	NA	NA	NA	NA	NA	NA	NA	NA	NA	NA	NA	NA	NA	NA	NA	NA	NA	NA	NA	NA	NA	NA	NA	NA	NA	10.9232	NA	NA	NA	12.3048	NA	12.8058	14.1746	NA	NA	NA	NA	12.3007	NA	NA	NA	NA	NA	NA	NA	NA	10.9651	NA	NA	NA	NA	NA	NA	NA	NA	NA	NA	NA	NA	NA	NA	NA
Q9Y343	SNX24	S116	M1	Q9Y343_SNX24_S116_M1	13.5986	15.387	14.7666	15.8269	13.8904	15.7965	14.2184	NA	11.4504	12.8993	13.4996	13.5845	17.1793	15.8422	15.2888	15.454	15.1112	16.2059	14.9968	15.6171	15.4056	14.6721	15.8439	15.9176	15.4731	14.4503	15.4042	NA	14.777	15.2102	14.9448	15.015	13.9843	15.3965	12.7124	14.3882	13.0428	15.0458	NA	14.8724	NA	NA	13.7808	14.5525	15.1352	14.7254	14.6479	14.9252	13.699	15.2766	14.5818	14.4699	13.7281	15.6327	13.9073	14.7441	12.2662	15.2157	14.1155	14.9823	16.1685	16.2414	16.5361	14.4344	16.275	16.5376	14.8236	14.2893	15.748	12.9419	NA	14.8863	15.9637	15.8733	15.9549	15.8509	15.6402	15.7366	NA	12.2385	13.4611	12.6451	NA	14.9206	16.3978	15.6631	16.0617	15.639	15.8216	15.8835	14.4469	11.5753	NA	14.1785	13.9806	15.2408	14.6975	NA	13.9329	NA	NA	12.5229	15.4381	16.2012	15.9029	14.7853	15.387	16.2165	13.5856	13.5574	NA	13.0947	13.2526	13.9633
Q9Y343	SNX24	S116	M2	Q9Y343_SNX24_S116_M2	11.6372	13.807	NA	13.206	12.7479	NA	NA	NA	NA	NA	NA	NA	NA	NA	NA	NA	NA	NA	NA	NA	10.8029	11.4529	NA	NA	NA	NA	NA	NA	NA	NA	NA	NA	NA	NA	NA	NA	NA	NA	NA	NA	NA	NA	NA	NA	NA	NA	NA	NA	NA	NA	NA	NA	NA	NA	NA	NA	NA	NA	NA	NA	NA	NA	NA	NA	NA	NA	NA	NA	NA	NA	NA	NA	NA	NA	NA	NA	NA	10.9232	NA	NA	NA	12.3048	NA	12.8058	14.1746	NA	NA	NA	NA	12.3007	NA	NA	NA	NA	NA	NA	NA	NA	10.9651	NA	NA	NA	NA	NA	NA	NA	NA	NA	NA	NA	NA	NA	NA	NA
Q9Y343	SNX24	T120	M1	Q9Y343_SNX24_T120_M1	NA	NA	NA	NA	NA	NA	NA	NA	NA	12.657	NA	NA	NA	NA	NA	NA	NA	NA	NA	NA	NA	NA	NA	NA	NA	NA	NA	NA	NA	NA	NA	NA	NA	NA	NA	10.447	NA	NA	NA	NA	NA	NA	NA	NA	NA	NA	NA	NA	NA	NA	NA	NA	NA	NA	NA	NA	NA	NA	NA	NA	NA	NA	NA	NA	NA	NA	NA	NA	NA	NA	NA	NA	NA	NA	NA	NA	NA	NA	NA	NA	NA	12.9178	NA	NA	NA	NA	NA	NA	NA	NA	NA	NA	NA	NA	NA	NA	NA	NA	NA	NA	NA	NA	NA	NA	NA	NA	NA	NA	NA	NA	NA	NA	NA	NA
Q8TEQ0	SNX29	S344	M1	Q8TEQ0_SNX29_S344_M1	NA	15.805	NA	NA	NA	NA	NA	NA	NA	NA	NA	NA	NA	NA	NA	NA	NA	NA	NA	NA	NA	NA	NA	NA	NA	NA	NA	NA	NA	NA	NA	NA	NA	NA	NA	NA	NA	NA	NA	NA	NA	NA	NA	NA	NA	NA	NA	NA	NA	NA	NA	NA	NA	NA	NA	NA	NA	NA	NA	NA	NA	NA	NA	NA	NA	NA	NA	NA	NA	NA	NA	NA	NA	NA	17.3442	NA	NA	NA	NA	16.9466	16.252	16.2262	NA	NA	NA	NA	NA	NA	NA	NA	NA	NA	NA	NA	NA	NA	16.9008	NA	NA	NA	NA	16.8491	NA	NA	NA	NA	NA	NA	NA	NA	NA	NA	NA	NA
Q8TEQ0	SNX29	S810	M1	Q8TEQ0_SNX29_S810_M1	NA	NA	NA	NA	NA	NA	14.6408	NA	NA	NA	NA	NA	NA	NA	NA	NA	NA	NA	NA	NA	NA	NA	NA	NA	NA	NA	NA	NA	NA	NA	NA	NA	NA	NA	NA	NA	NA	NA	NA	NA	NA	NA	NA	NA	NA	NA	NA	NA	NA	13.0307	NA	NA	NA	NA	NA	NA	NA	9.93534	NA	NA	NA	NA	NA	NA	NA	NA	14.9339	NA	NA	NA	NA	NA	NA	NA	NA	NA	NA	NA	14.2656	14.1069	13.0929	13.9004	NA	13.8074	NA	NA	NA	NA	NA	NA	NA	NA	NA	NA	NA	NA	NA	NA	NA	NA	NA	NA	NA	NA	NA	15.2971	NA	14.0937	NA	NA	NA	NA	NA	NA
Q8TEQ0	SNX29	Y358	M1	Q8TEQ0_SNX29_Y358_M1	NA	NA	NA	NA	NA	NA	NA	NA	NA	NA	NA	NA	NA	NA	NA	NA	NA	NA	NA	NA	NA	NA	NA	NA	NA	NA	NA	NA	NA	NA	NA	NA	NA	NA	NA	NA	NA	NA	NA	NA	NA	NA	NA	NA	NA	NA	NA	NA	NA	NA	NA	NA	NA	NA	NA	18.2485	18.511	NA	NA	NA	NA	NA	NA	NA	NA	NA	NA	NA	NA	NA	NA	NA	NA	NA	NA	NA	NA	NA	NA	NA	NA	NA	NA	NA	NA	NA	NA	NA	NA	NA	NA	NA	NA	NA	NA	16.5851	NA	NA	NA	NA	NA	NA	NA	NA	NA	NA	NA	NA	NA	NA	NA	NA	NA	NA
O60749	SNX2	S117	M1	O60749_SNX2_S117_M1	NA	NA	NA	NA	NA	NA	NA	NA	NA	NA	NA	NA	NA	NA	NA	NA	NA	NA	NA	NA	NA	NA	NA	NA	NA	NA	NA	NA	NA	NA	NA	NA	NA	NA	NA	NA	NA	NA	16.5207	NA	NA	NA	NA	NA	NA	NA	NA	NA	14.7647	NA	NA	NA	15.0824	NA	NA	NA	NA	NA	NA	NA	NA	NA	NA	NA	NA	NA	NA	14.8006	NA	NA	NA	NA	NA	NA	NA	NA	NA	NA	NA	NA	NA	NA	NA	NA	NA	NA	NA	NA	NA	NA	NA	NA	NA	NA	NA	NA	NA	NA	NA	NA	NA	NA	NA	NA	15.3978	NA	NA	NA	NA	NA	NA	NA	NA	NA
O60749	SNX2	S119	M1	O60749_SNX2_S119_M1	16.6088	16.4488	15.9212	15.5986	15.8753	15.5249	16.2077	14.965	16.1178	14.5825	14.886	NA	15.457	NA	15.1028	NA	NA	NA	NA	15.9698	15.9669	NA	NA	NA	15.0066	15.2237	15.0745	14.1095	15.2888	14.8999	14.7739	14.7617	15.4632	15.6889	15.1064	15.3496	NA	14.8259	NA	NA	16.0867	NA	15.0417	14.871	15.2422	15.1943	15.1824	15.1639	NA	14.7536	15.5963	15.447	NA	NA	15.8293	15.6056	15.3507	15.8889	15.7325	15.4135	NA	NA	NA	15.4684	14.7888	NA	14.8767	NA	15.3242	15.5795	15.2389	14.6079	15.1612	15.3021	15.5881	15.0732	15.3284	15.3638	15.9445	16.2355	16.007	16.6322	15.2044	15.5245	15.385	NA	15.5251	14.7997	15.0659	NA	16.0644	15.4587	14.9444	15.7802	15.9077	NA	15.5984	15.1207	14.7451	14.8995	NA	14.8572	NA	NA	NA	15.1924	15.6393	NA	14.9926	15.335	NA	NA	NA	NA
Q8WV41	SNX33	S169	M1	Q8WV41_SNX33_S169_M1	15.9171	16.8231	14.5937	15.9498	NA	15.5038	15.6588	15.5531	16.0512	15.4852	15.6517	15.4883	16.1849	15.8887	15.5562	NA	NA	12.6485	NA	NA	NA	NA	NA	NA	15.6246	15.8138	15.8773	NA	16.5305	15.5511	15.8711	15.9965	16.4791	16.894	15.8966	16.4145	16.4569	16.3941	16.3707	NA	16.3205	NA	15.8114	15.6182	15.3786	16.0253	15.865	16.0399	14.1032	15.0271	14.3383	NA	14.5977	14.6784	16.2911	15.4945	15.6319	16.0804	16.3186	NA	NA	NA	17.3817	17.121	NA	NA	15.9545	16.0102	15.778	16.2819	15.7173	16.0615	NA	12.7322	15.6321	NA	16.133	15.7251	15.7181	16.3275	16.0648	16.9251	14.7127	15.4107	16.9844	16.2116	16.5759	16.3368	16.4226	16.3133	14.4338	15.5861	15.5996	14.9629	NA	14.6976	16.1891	15.4795	15.5422	15.7832	15.6223	16.235	15.5664	16.8012	15.5757	15.4837	15.7239	15.7697	16.1453	15.5564	NA	15.2187	16.4563	NA
Q9Y5X3	SNX5	S30	M1	Q9Y5X3_SNX5_S30_M1	16.372	17.2225	16.2359	17.2637	16.1425	16.3999	18.4761	NA	17.5701	NA	NA	16.1083	NA	NA	NA	NA	NA	NA	18.2911	17.8104	17.7734	16.7051	17.6682	17.9445	15.5804	17.3366	16.8757	18.6248	NA	15.5754	NA	17.6915	NA	15.4277	NA	NA	NA	NA	NA	NA	NA	NA	NA	NA	17.2244	NA	NA	NA	16.6376	NA	17.2197	NA	NA	NA	17.3868	15.8804	16.9354	NA	NA	NA	15.4889	16.736	15.8206	14.3805	16.1477	15.8164	16.4259	NA	NA	17.5992	NA	18.1978	NA	NA	17.2854	15.834	16.7203	NA	19.1274	18.2464	16.376	17.1752	NA	16.7689	16.6697	NA	16.5605	NA	16.3238	16.793	NA	16.224	16.5945	NA	16.7539	NA	NA	17.4226	15.7403	17.4448	18.0993	NA	NA	16.8462	NA	NA	NA	NA	NA	NA	NA	NA	NA	NA
Q9Y5X3	SNX5	S40	M1	Q9Y5X3_SNX5_S40_M1	NA	NA	NA	NA	NA	NA	NA	NA	NA	NA	NA	NA	NA	NA	NA	NA	NA	NA	NA	NA	NA	NA	NA	NA	NA	NA	NA	NA	NA	NA	NA	NA	NA	NA	NA	NA	NA	NA	NA	NA	NA	NA	16.9595	16.5627	NA	NA	16.4611	NA	NA	NA	NA	16.6987	NA	17.1788	NA	NA	NA	NA	NA	NA	NA	NA	NA	NA	NA	NA	NA	NA	NA	NA	NA	NA	NA	NA	NA	NA	NA	NA	NA	NA	NA	NA	NA	NA	NA	16.1985	NA	17.307	NA	NA	NA	NA	NA	NA	NA	NA	NA	NA	NA	NA	NA	NA	NA	NA	NA	NA	NA	NA	NA	NA	NA	NA	NA	NA
Q9Y5X1	SNX9	S181	M1	Q9Y5X1_SNX9_S181_M1	NA	15.1091	NA	NA	NA	NA	NA	NA	NA	NA	NA	NA	NA	NA	NA	NA	NA	NA	NA	NA	NA	NA	NA	NA	NA	NA	NA	NA	NA	NA	NA	NA	NA	NA	NA	NA	NA	NA	NA	NA	NA	NA	NA	NA	NA	NA	NA	NA	NA	NA	NA	NA	NA	NA	NA	NA	NA	NA	NA	NA	NA	NA	NA	NA	NA	NA	NA	NA	NA	NA	NA	NA	NA	NA	NA	NA	NA	NA	14.7569	NA	14.8991	14.5719	NA	14.8573	NA	NA	NA	NA	NA	NA	NA	13.854	NA	NA	NA	NA	NA	NA	NA	11.9052	NA	NA	NA	NA	NA	NA	NA	NA	NA	NA	NA	NA	NA	NA
P00441	SOD1	S103	M1	P00441_SOD1_S103_M1	17.5215	18.8434	17.5447	NA	NA	17.9588	NA	NA	NA	NA	NA	NA	NA	NA	NA	NA	NA	NA	17.971	NA	18.9352	NA	NA	NA	NA	NA	NA	NA	NA	NA	NA	NA	NA	NA	NA	NA	NA	NA	NA	NA	NA	NA	NA	NA	18.2959	NA	NA	NA	NA	NA	NA	NA	NA	NA	NA	NA	NA	NA	NA	NA	NA	18.6242	NA	17.4481	18.7138	NA	NA	16.8275	NA	NA	16.7649	NA	NA	NA	17.9795	NA	NA	NA	NA	NA	NA	NA	NA	NA	NA	NA	17.6963	NA	17.6814	NA	NA	NA	NA	NA	NA	NA	NA	NA	NA	NA	NA	NA	NA	NA	NA	NA	NA	NA	NA	NA	NA	NA	NA	NA
P00441	SOD1	S106	M1	P00441_SOD1_S106_M1	NA	NA	NA	NA	NA	NA	NA	NA	NA	NA	NA	NA	NA	NA	NA	NA	NA	NA	NA	NA	NA	NA	NA	NA	NA	NA	NA	NA	NA	NA	NA	NA	NA	NA	NA	NA	NA	NA	NA	NA	NA	NA	NA	NA	18.0719	NA	NA	NA	NA	NA	NA	NA	NA	NA	NA	NA	NA	NA	NA	NA	NA	NA	NA	NA	NA	NA	NA	NA	NA	NA	NA	NA	NA	NA	NA	NA	NA	NA	NA	NA	NA	NA	NA	NA	NA	NA	NA	16.9578	NA	NA	NA	NA	NA	17.3472	NA	NA	17.7792	NA	NA	NA	NA	NA	NA	NA	NA	NA	NA	NA	NA	NA	NA	NA	NA	NA
P00441	SOD1	S108	M1	P00441_SOD1_S108_M1	17.3589	NA	NA	17.614	16.1465	NA	NA	NA	NA	18.2659	NA	NA	NA	18.8063	17.9842	17.5063	NA	17.9489	NA	NA	NA	NA	NA	NA	NA	NA	NA	NA	NA	17.363	NA	NA	NA	NA	NA	NA	NA	NA	NA	NA	NA	NA	NA	NA	NA	NA	NA	NA	NA	NA	NA	NA	NA	NA	NA	NA	NA	NA	NA	NA	NA	NA	NA	NA	NA	NA	18.4242	NA	NA	NA	NA	NA	NA	16.935	NA	NA	17.018	18.3704	NA	NA	16.7177	NA	NA	NA	16.9492	NA	17.5715	17.9381	NA	NA	18.7876	NA	NA	NA	NA	NA	NA	NA	18.553	NA	NA	NA	NA	NA	18.692	NA	NA	17.2747	NA	NA	NA	NA	NA	NA
P00441	SOD1	S26	M1	P00441_SOD1_S26_M1	19.4541	17.5591	19.4691	18.2046	19.1113	19.4229	18.8375	19.3623	18.7642	19.1675	19.1989	18.8635	18.5697	18.7796	18.9488	18.7043	18.6519	18.7569	18.5081	18.6416	18.9182	18.7066	18.8473	18.8381	19.104	19.2153	19.1466	19.2905	18.8859	19.0163	19.3363	19.169	19.1091	18.9882	19.3917	19.3044	19.3836	18.6044	19.3238	19.3395	19.1308	18.9593	19.7186	19.6318	19.5861	19.6497	19.6663	19.7298	19.3852	18.6107	19.3462	19.0966	19.0408	18.6526	19.066	19.2171	19.4504	18.8798	19.2161	19.1172	19.2376	19.0466	19.0407	18.881	19.0949	18.8855	19.4026	19.2349	18.8998	19.365	18.8984	19.3163	19.8618	19.4271	19.5154	19.6477	19.5464	19.5018	18.2439	18.5337	17.4517	18.5617	19.0219	17.8744	17.2314	18.6	18.3041	18.5974	18.7048	18.7232	19.8164	19.7571	19.6536	19.1998	19.5202	19.4961	18.345	19.686	18.9226	19.1341	19.2038	19.0309	19.6065	19.2285	19.6251	19.7659	19.5753	19.6003	18.5221	18.517	19.007	18.6058	18.7973	18.771
P00441	SOD1	S60	M1	P00441_SOD1_S60_M1	NA	NA	NA	NA	18.0163	NA	NA	NA	NA	17.7426	18.6832	NA	17.0238	NA	18.0766	NA	NA	NA	NA	NA	NA	NA	NA	NA	NA	NA	NA	19.2294	19.0015	19.1865	NA	NA	NA	NA	NA	18.1047	18.007	16.9352	18.6565	NA	18.5174	NA	NA	NA	18.3398	NA	NA	18.24	NA	17.3976	17.5437	NA	NA	NA	18.6126	NA	NA	NA	NA	NA	NA	NA	NA	18.4045	NA	NA	NA	NA	NA	NA	NA	NA	NA	NA	NA	NA	19.1457	NA	NA	NA	NA	NA	17.9407	NA	NA	17.4643	NA	NA	NA	18.395	NA	NA	NA	18.3323	NA	19.0002	NA	17.8682	NA	NA	NA	NA	NA	NA	NA	NA	NA	19.3428	NA	NA	18.4698	NA	NA	NA
P00441	SOD1	S69	M1	P00441_SOD1_S69_M1	NA	NA	NA	NA	16.6497	NA	NA	NA	15.9305	NA	NA	NA	16.1781	16.132	16.1419	16.2326	16.4243	NA	14.7981	15.6293	15.7586	15.9147	15.6486	15.6438	NA	16.0967	NA	NA	NA	16.1818	15.6624	NA	NA	NA	NA	NA	15.8059	15.6447	15.9724	15.7334	15.8053	16.4058	NA	NA	16.2918	NA	NA	NA	16.4591	NA	NA	16.3938	NA	16.5151	NA	NA	NA	NA	NA	NA	15.9711	16.0808	16.1598	15.9957	15.8813	NA	16.8312	16.8317	16.7969	16.8622	NA	NA	NA	16.109	16.1728	NA	16.2234	16.4579	15.5839	NA	NA	NA	NA	14.8538	NA	NA	16.1577	16.3995	NA	16.3878	16.6601	NA	16.7881	17.1516	16.7094	NA	16.0369	NA	NA	16.7358	NA	16.5727	16.2545	16.4661	NA	16.2715	NA	NA	16.2717	16.2963	16.6783	16.28	16.311	16.5451
P00441	SOD1	S99	M1	P00441_SOD1_S99_M1	NA	16.1231	NA	17.4825	17.9903	NA	NA	NA	NA	18.9282	17.4019	NA	18.1679	NA	NA	17.3432	18.1469	NA	NA	18.9678	NA	18.89	18.8775	18.5709	NA	NA	19.3993	18.3832	NA	NA	NA	NA	17.6427	NA	NA	NA	NA	16.5457	NA	18.6358	19.582	NA	17.2249	17.1292	NA	18.2148	16.8078	17.4552	17.4738	NA	NA	NA	NA	NA	18.2354	17.7614	19.3496	NA	NA	NA	18.7196	NA	18.7787	17.7551	NA	18.6942	NA	NA	18.1429	16.5509	NA	15.4775	17.9164	17.8866	17.9942	18.1183	17.8433	18.226	NA	NA	NA	17.2275	15.7029	17.1597	18.3761	17.3775	NA	NA	NA	18.6951	NA	NA	NA	18.1291	17.3968	17.5954	17.6416	19.5568	NA	17.0668	20.1498	NA	17.7	NA	NA	18.3807	NA	19.2314	17.8967	NA	17.6177	17.1794	NA	18.0074
P00441	SOD1	T55	M1	P00441_SOD1_T55_M1	NA	NA	NA	NA	NA	NA	NA	NA	NA	NA	NA	NA	NA	NA	NA	NA	NA	NA	NA	NA	NA	NA	NA	NA	NA	NA	NA	NA	NA	NA	NA	NA	NA	NA	NA	12.9665	NA	NA	NA	NA	NA	NA	NA	NA	NA	NA	NA	NA	NA	NA	NA	NA	NA	NA	NA	NA	NA	NA	NA	NA	NA	NA	NA	NA	NA	NA	14.445	NA	NA	NA	NA	NA	NA	NA	NA	NA	NA	NA	NA	NA	NA	NA	NA	NA	NA	NA	NA	NA	NA	NA	NA	NA	NA	NA	NA	NA	NA	NA	NA	NA	NA	NA	NA	NA	NA	NA	NA	NA	16.2552	NA	NA	NA	NA	NA
P00441	SOD1	T59	M1	P00441_SOD1_T59_M1	20.2759	19.3916	20.6875	20.2363	19.8565	20.6888	19.8877	20.1003	19.2696	20.2841	19.8266	20.043	19.816	20.0529	19.9007	20.1082	20.2604	20.5545	19.4238	20.1572	20.4107	19.7803	20.1284	20.2793	20.3908	20.3085	20.3568	20.7802	20.4158	20.3993	19.9047	20.2718	20.0714	19.9548	20.4853	20.1852	19.4791	19.3125	19.7339	19.6189	19.7011	20.0241	20.6252	20.6231	19.852	20.2963	20.3453	20.1878	20.4153	20.1689	20.4673	20.5814	20.7131	20.4809	20.5841	20.9069	20.6642	20.8875	19.9478	20.6529	20.0983	20.0998	20.2547	19.4818	20.0339	20.0996	20.1777	20.3633	20.4811	20.5943	20.7567	20.5127	21.0222	20.4242	20.6073	20.739	20.2587	20.1359	19.4364	19.4299	19.1593	19.2732	19.5979	19.0234	19.332	20.0668	19.9356	20.0127	20.1683	19.971	20.7819	20.7267	20.6183	20.0623	20.6922	20.2075	19.8798	20.454	20.5916	20.5175	20.6191	20.4751	20.6493	20.2803	20.7935	20.4086	20.6532	20.8589	19.7114	19.9676	19.7625	20.0262	20.0393	20.3173
P00441	SOD1	T89	M1	P00441_SOD1_T89_M1	18.3296	17.3249	18.3536	17.6644	18.4843	18.4669	18.691	18.846	18.3942	18.7042	18.8598	18.6835	17.8867	18.0248	18.1309	17.92	18.0075	18.1544	18.4968	18.5382	18.5404	18.3047	18.2903	18.433	18.519	18.3875	18.2843	18.555	17.861	18.6456	18.3883	18.1919	18.4671	17.8296	18.429	18.2069	18.5166	18.308	18.4756	18.3727	18.3497	18.4362	18.7621	18.6407	18.8183	18.5615	17.955	18.6398	18.7138	18.7204	18.8305	18.8317	18.9153	18.7895	18.5266	18.5147	18.8036	18.3993	18.4378	18.5496	18.6976	19.0683	18.6507	18.5347	18.3571	18.2662	19.2976	19.3351	18.9818	19.3498	19.2785	19.1953	19.1838	18.8608	19.0154	18.8061	18.684	18.8132	17.9765	17.5717	16.5533	17.4358	18.4018	17.1315	17.593	18.4482	18.2964	18.4293	18.5002	18.4011	18.7387	18.9009	18.7365	18.6625	18.781	18.7937	18.1147	18.9636	18.8875	18.8335	18.7162	18.7613	18.6925	18.3823	18.8425	18.4657	18.6345	18.502	18.8191	19.0431	18.9183	18.941	18.9368	18.9383
P08294	SOD3	S195	M1	P08294_SOD3_S195_M1	NA	NA	NA	NA	8.4984	NA	12.7997	8.32213	NA	NA	NA	NA	13.9548	NA	NA	NA	NA	NA	NA	NA	NA	NA	NA	NA	NA	NA	NA	8.69157	11.4706	NA	NA	NA	NA	11.9446	11.7017	10.716	NA	NA	12.1027	NA	NA	NA	7.96116	NA	NA	NA	NA	NA	NA	NA	10.011	NA	10.4769	NA	9.85262	NA	11.846	12.3819	NA	NA	NA	NA	NA	NA	NA	NA	11.2446	11.4366	NA	11.5444	NA	NA	NA	NA	7.63472	9.62739	NA	NA	13.54	13.605	14.206	13.9842	11.4386	12.1041	12.3534	NA	NA	NA	NA	5.57014	NA	NA	NA	9.43818	9.45858	NA	11.2945	NA	NA	NA	NA	10.7776	NA	12.8067	NA	NA	NA	NA	NA	NA	NA	9.80992	NA	NA
P18583	SON	S1556	M1	P18583_SON_S1556_M1	17.5959	18.9125	17.6378	18.0996	17.9462	17.5858	17.8766	17.9077	17.7624	18.1833	17.7658	17.8591	17.7555	17.7026	17.6155	17.6013	17.5561	17.7185	16.9381	17.7373	18.0824	17.9805	17.7655	17.7836	17.6851	17.4632	17.5671	17.4218	17.5678	17.327	17.5508	17.5361	17.5541	17.6806	17.4085	17.4559	18.0105	18.2332	17.664	17.5669	17.7206	17.1828	17.5899	17.3969	17.6417	17.4877	17.5527	17.6753	17.9497	17.6617	17.8753	17.7567	17.9065	17.892	17.6205	17.6517	17.4368	17.8727	17.4761	17.3599	17.7764	17.9869	18.0336	17.8021	17.9489	17.8644	18.0064	18.0681	18.2134	18.0024	18.0548	18.026	17.8243	17.4898	17.5492	17.6511	17.67	17.9076	18.6643	18.4846	18.7934	18.4468	17.787	18.4855	18.2213	17.5089	17.7603	17.7006	17.6076	17.6065	18.0119	17.922	17.7496	17.8509	17.7948	17.8675	18.2449	17.6439	17.9141	17.6651	17.6707	17.7717	17.8562	18.042	18.0016	17.4873	17.6804	18.0226	17.4113	17.271	17.26	17.2133	17.4634	17.3255
P18583	SON	S1697	M1	P18583_SON_S1697_M1	18.034	18.5873	17.9493	18.2926	17.8365	17.7766	17.8526	17.7677	18.2407	17.834	17.8938	17.9059	17.2369	17.0277	17.247	16.8594	17.0107	17.4344	17.1006	17.2673	17.307	17.5488	17.3932	17.0958	18.0032	17.4431	17.7521	17.0945	17.6939	17.481	18.0281	17.8909	17.6314	18.0277	17.7384	17.9243	17.4346	17.7149	17.2322	17.331	17.3639	16.9935	17.1703	17.2127	17.2329	17.4979	NA	17.4377	17.8098	17.8086	17.8872	17.8597	17.6183	17.7371	17.8596	17.1103	17.8393	17.8763	17.7938	17.7899	17.6407	17.6936	17.6379	17.9146	17.5651	17.9631	17.7514	17.5335	17.7804	17.8407	16.8856	17.9972	17.19	16.301	16.7114	15.7893	17.6494	17.9454	18.4796	18.3169	18.6231	18.3507	17.6105	18.2121	17.9758	17.2506	17.9164	17.4605	17.3931	17.2868	17.8927	17.7803	18.0391	17.9244	17.8141	18.0101	17.6529	17.0901	17.3196	17.2891	17.326	17.3417	17.1457	17.5287	17.2784	17.2179	16.9831	17.5566	17.6548	17.5443	17.7254	17.5333	17.8916	17.7073
P18583	SON	S1909	M2	P18583_SON_S1909_M2	17.7649	19.0301	NA	18.1885	17.8732	17.9013	18.1161	17.9691	17.9308	17.6582	18.016	18.1678	14.1854	15.5368	14.4671	15.5018	NA	14.3755	13.9559	NA	13.1478	14.2971	12.4807	13.9796	17.3273	17.6906	17.3413	16.1393	17.3062	17.1929	17.7136	17.2766	18.1539	NA	17.5163	17.5886	15.3767	15.0695	NA	14.9199	12.9963	14.9674	15.3479	15.761	17.0062	16.2794	16.7511	16.165	16.6812	NA	17.8109	18.052	17.6626	17.8656	17.0463	16.3828	17.0925	15.8047	NA	15.5128	15.176	NA	15.2142	15.9518	17.368	13.8323	18.0209	17.7646	18.1854	17.9665	18.0264	18.0175	NA	NA	15.9488	16.8949	17.1128	15.6897	18.9752	18.9384	19.4641	19.0722	18.164	NA	17.4865	16.2274	16.7088	16.1852	NA	16.685	17.3741	16.1924	17.3261	17.5494	17.2719	17.2861	18.4211	17.2558	18.0005	17.895	17.5392	17.6957	15.8912	16.2828	16.5722	17.0709	16.8459	16.5604	15.5511	16.5772	15.4459	15.9459	15.8761	15.1688
P18583	SON	S1910	M2	P18583_SON_S1910_M2	NA	NA	17.718	NA	17.9133	NA	NA	NA	NA	NA	NA	NA	14.2255	15.5769	14.0391	15.5419	15.5454	14.4156	13.996	13.2667	13.7881	14.3372	12.5208	14.0197	NA	NA	NA	16.1684	NA	NA	NA	NA	NA	18.0925	NA	NA	15.4168	15.2672	15.831	14.96	13.0284	15.0075	15.3879	15.9134	17.0463	16.3195	16.7912	16.2051	16.7293	18.105	17.851	NA	NA	17.9057	17.0863	16.2766	NA	15.5593	16.5787	15.5529	15.2161	15.9071	15.2543	15.9919	15.1384	13.8724	NA	NA	NA	NA	NA	NA	17.1539	16.968	15.9889	NA	NA	15.6092	NA	NA	NA	NA	18.2041	18.9258	17.5266	16.2675	NA	16.2253	16.5047	16.7251	NA	16.3225	17.3662	NA	17.312	NA	NA	17.2959	NA	NA	NA	NA	16.0434	16.3545	16.6122	17.111	16.886	16.6005	15.5912	16.6173	NA	15.986	NA	15.3753
P18583	SON	S1911	M2	P18583_SON_S1911_M2	17.699	18.9642	17.6425	18.1226	NA	17.8354	18.0502	17.9032	17.8649	17.5923	17.9501	18.1019	NA	NA	13.2034	NA	15.4699	NA	NA	13.1912	14.1602	NA	NA	NA	17.2614	17.6247	17.2754	16.0858	17.2403	17.127	17.6477	17.2107	18.088	18.017	17.4504	17.5227	NA	15.3431	15.7555	NA	12.9444	NA	NA	15.949	NA	NA	NA	NA	16.6623	18.0295	NA	17.9861	17.5967	NA	NA	16.4666	17.0266	15.0996	16.5032	NA	NA	15.8315	NA	NA	18.2268	NA	17.955	17.6986	18.1195	17.9006	17.9605	17.9516	17.0784	16.8925	NA	16.829	17.0469	15.3928	18.9093	18.8725	19.3982	19.0063	NA	18.8503	NA	NA	16.6429	NA	16.4291	NA	17.3082	16.1891	NA	17.4835	NA	17.2202	18.3552	NA	17.9346	17.8291	17.4733	17.6298	16.0789	16.1805	NA	NA	NA	NA	NA	NA	15.38	NA	15.8102	15.4589
P18583	SON	S2009	M3	P18583_SON_S2009_M3	18.6563	19.504	19.3991	19.2975	19.5738	18.7205	19.2069	19.3172	19.4197	19.2512	19.5431	19.5415	18.1574	18.7513	18.1893	18.3702	18.2145	18.3867	17.8496	17.7834	16.7225	17.9344	17.6146	17.4059	18.8196	19.0296	19.3944	19.9905	19.2229	20.0418	20.0668	18.0182	19.599	20.4491	18.4417	19.211	18.5486	18.414	19.2753	18.7001	18.0833	18.9847	19.405	19.4648	19.0114	19.3308	19.3332	19.3532	19.104	19.0337	18.8421	17.8867	18.7212	21.1276	18.2416	18.4834	19.5324	18.3448	17.8753	18.495	18.2618	18.4063	17.9551	18.3082	18.2473	16.8414	19.4198	19.4691	19.1278	19.0318	18.9875	19.3336	18.3961	18.3656	18.113	18.9441	19.0644	19.0868	19.1534	19.5005	19.5107	19.5861	19.1192	19.2586	19.0256	19.0173	19.2629	19.2985	19.0871	19.6174	19.1331	18.4195	18.8174	19.2826	19.1816	19.429	19.288	19.0548	19.3317	19.1664	18.9596	19.2537	19.0717	19.0526	19.1455	18.7276	18.5277	19.0054	18.2491	19.1085	18.7088	17.9121	17.9321	18.5573
P18583	SON	S2011	M3	P18583_SON_S2011_M3	18.6563	19.504	19.3991	19.2975	19.5738	18.7205	19.2069	19.3172	19.4197	19.2512	19.5431	19.5415	18.1574	18.7513	18.1893	18.3702	18.2145	18.3867	17.8496	17.7834	16.7225	17.9344	17.6146	17.4059	18.8196	19.0296	19.3944	19.9905	19.2229	20.0418	20.0668	18.0182	19.599	20.4491	18.4417	19.211	18.5486	18.414	19.2753	18.7001	18.0833	18.9847	19.405	19.4648	19.0114	19.3308	19.3332	19.3532	19.104	19.0337	18.8421	17.8867	18.7212	21.1276	18.2416	18.4834	19.5324	18.3448	17.8753	18.495	18.2618	18.4063	17.9551	18.3082	18.2473	16.8414	19.4198	19.4691	19.1278	19.0318	18.9875	19.3336	18.3961	18.3656	18.113	18.9441	19.0644	19.0868	19.1534	19.5005	19.5107	19.5861	19.1192	19.2586	19.0256	19.0173	19.2629	19.2985	19.0871	19.6174	19.1331	18.4195	18.8174	19.2826	19.1816	19.429	19.288	19.0548	19.3317	19.1664	18.9596	19.2537	19.0717	19.0526	19.1455	18.7276	18.5277	19.0054	18.2491	19.1085	18.7088	17.9121	17.9321	18.5573
P18583	SON	S2013	M3	P18583_SON_S2013_M3	18.6563	19.504	19.3991	19.2975	19.5738	18.7205	19.2069	19.3172	19.4197	19.2512	19.5431	19.5415	18.1574	18.7513	18.1893	18.3702	18.2145	18.3867	17.8496	17.7834	16.7225	17.9344	17.6146	17.4059	18.8196	19.0296	19.3944	19.9905	19.2229	20.0418	20.0668	18.0182	19.599	20.4491	18.4417	19.211	18.5486	18.414	19.2753	18.7001	18.0833	18.9847	19.405	19.4648	19.0114	19.3308	19.3332	19.3532	19.104	19.0337	18.8421	17.8867	18.7212	21.1276	18.2416	18.4834	19.5324	18.3448	17.8753	18.495	18.2618	18.4063	17.9551	18.3082	18.2473	16.8414	19.4198	19.4691	19.1278	19.0318	18.9875	19.3336	18.3961	18.3656	18.113	18.9441	19.0644	19.0868	19.1534	19.5005	19.5107	19.5861	19.1192	19.2586	19.0256	19.0173	19.2629	19.2985	19.0871	19.6174	19.1331	18.4195	18.8174	19.2826	19.1816	19.429	19.288	19.0548	19.3317	19.1664	18.9596	19.2537	19.0717	19.0526	19.1455	18.7276	18.5277	19.0054	18.2491	19.1085	18.7088	17.9121	17.9321	18.5573
P18583	SON	S2020	M2	P18583_SON_S2020_M2	15.2687	16.6803	15.5318	15.791	15.8305	15.6336	15.0413	15.4872	15.3859	15.9945	15.9369	16.0609	15.4055	15.5914	15.4812	15.6548	15.294	15.8633	14.7993	NA	NA	14.2902	13.7219	13.6165	15.8614	15.4351	16.0652	15.4003	15.6896	15.62	16.1063	14.6361	16.5182	16.707	15.4724	16.2117	15.3499	15.4442	16.5514	16.1185	15.0351	15.7613	15.8136	15.5671	16.0489	16.168	16.1687	15.934	16.1324	16.4153	16.1824	16.2942	16.1781	16.4522	14.382	14.9482	14.6998	14.9793	14.5806	15.0468	15.4664	15.7485	13.5423	14.6829	15.4395	NA	16.2247	16.2426	16.1674	16.1594	15.6309	16.0513	15.3098	15.408	14.233	15.1661	15.4871	15.4549	16.8991	17.0391	17.8615	17.3992	16.5104	17.1175	16.8474	15.6753	15.9438	15.5642	15.8329	15.8102	14.6067	14.8795	15.2097	14.5204	14.5975	14.5363	16.3513	15.7069	16.2167	15.9102	15.8772	16.147	15.8522	16.0489	16.4199	15.9483	15.8716	16.0915	15.5624	15.8316	15.7078	14.7967	14.8871	16.0265
P18583	SON	S2029	M2	P18583_SON_S2029_M2	17.339	19.1295	17.6921	18.0281	18.2725	17.6665	17.7331	17.9236	18.2607	18.0259	18.0547	18.2665	17.453	18.043	17.7991	17.7716	17.9709	17.7851	17.3798	17.0324	16.3045	17.2622	16.9349	17.2613	18.5414	18.6256	18.6528	18.563	18.7551	18.7856	18.9535	18.1898	19.1429	19.2552	18.4918	18.7329	17.7137	17.6544	18.2903	18.2701	17.4002	17.9648	18.9655	19.0184	18.9773	18.8744	19.3179	18.5832	18.1681	18.1625	18.1868	18.3254	18.1728	18.1103	18.7153	18.2036	18.3356	18.2809	18.3708	18.3957	18.1842	18.423	17.1167	17.5372	17.9284	16.5812	18.1446	18.073	18.1997	18.2031	17.9331	18.1596	18.9617	18.9639	18.6347	19.0181	18.4041	18.317	18.8923	18.7604	17.5859	18.7084	18.0003	18.7293	18.6722	17.5842	18.015	17.9935	18.0053	17.8064	15.8548	16.8605	16.4919	16.1274	17.1583	16.1762	18.4577	17.815	18.4176	18.1017	17.9442	18.3721	18.9429	18.7867	18.64	18.6386	18.5495	18.0223	17.5161	17.9018	17.5153	16.9627	17.1126	17.7668
P18583	SON	S2031	M2	P18583_SON_S2031_M2	17.339	19.1295	17.6921	18.0281	18.2725	17.6665	17.7331	17.9236	18.2607	18.0259	18.0547	18.2665	17.453	18.043	17.7991	17.7716	17.9709	17.7851	17.3798	17.0324	16.3045	17.2622	16.9349	17.2613	18.5414	18.6256	18.6528	18.563	18.7551	18.7856	18.9535	18.1898	19.1429	19.2552	18.4918	18.7329	17.7137	17.6544	18.2903	18.2701	17.4002	17.9648	18.9655	19.0184	18.9773	18.8744	19.3179	18.5832	18.1681	18.1625	18.1868	18.3254	18.1728	18.1103	18.7153	18.2036	18.3356	18.2809	18.3708	18.3957	18.1842	18.423	17.1167	17.5372	17.9284	16.5812	18.1446	18.073	18.1997	18.2031	17.9331	18.1596	18.9617	18.9639	18.6347	19.0181	18.4041	18.317	18.8923	18.7604	17.5859	18.7084	18.0003	18.7293	18.6722	17.5842	18.015	17.9935	18.0053	17.8064	15.8548	16.8605	16.4919	16.1274	17.1583	16.1762	18.4577	17.815	18.4176	18.1017	17.9442	18.3721	18.9429	18.7867	18.64	18.6386	18.5495	18.0223	17.5161	17.9018	17.5153	16.9627	17.1126	17.7668
P18583	SON	S283	M1	P18583_SON_S283_M1	17.4905	18.5599	17.1479	18.3492	17.5279	NA	17.577	18.0545	17.649	17.499	17.4198	17.5204	NA	NA	17.8522	NA	17.7534	NA	NA	NA	18.166	NA	NA	18.0464	18.5336	18.4748	NA	NA	17.0957	17.3526	18.3109	NA	18.4507	18.5727	18.3099	NA	NA	NA	NA	NA	NA	17.8172	NA	17.9378	NA	NA	NA	18.3216	NA	NA	17.856	18.0397	NA	NA	NA	NA	18.0941	NA	18.0689	18.0852	NA	18.1212	NA	18.0363	NA	NA	16.8579	17.5191	17.9654	18.3583	17.8645	16.7708	NA	17.7847	NA	17.8365	17.7195	NA	NA	18.5802	NA	NA	17.4551	18.2962	18.2053	NA	NA	NA	NA	NA	17.7582	18.1806	18.2233	17.1896	17.9815	17.3183	NA	17.4865	16.1671	16.8464	NA	17.2464	NA	18.5036	18.5731	18.2126	NA	NA	NA	18.0276	18.0309	18.084	NA	NA
P18583	SON	S287	M1	P18583_SON_S287_M1	NA	NA	NA	NA	NA	17.979	NA	NA	NA	NA	NA	NA	17.8211	17.8985	NA	17.8391	NA	18.0179	18.1122	17.8075	NA	18.0798	17.9432	NA	NA	NA	18.3393	17.8197	17.3177	17.5764	NA	18.3742	NA	NA	NA	18.3596	18.2374	18.3197	18.3295	17.8884	18.1492	NA	18.0679	NA	18.0259	18.1746	18.4167	NA	17.6912	18.5562	NA	NA	18.3912	18.4883	18.3648	18.2575	NA	18.4428	NA	NA	18.0467	NA	18.1541	NA	18.1282	18.1108	16.6321	NA	NA	NA	NA	16.5539	17.9286	NA	17.9469	NA	NA	17.7637	18.6466	NA	18.735	18.3086	NA	NA	17.9554	18.1532	18.3051	18.1982	18.191	18.1097	NA	NA	NA	NA	NA	NA	17.4768	NA	16.4869	NA	17.1312	NA	18.3585	NA	NA	NA	18.3419	18.4353	18.0933	NA	NA	NA	18.1687	18.155
P18583	SON	T2022	M2	P18583_SON_T2022_M2	15.2687	16.6803	15.5318	15.791	15.8305	15.6336	15.0413	15.4872	15.3859	15.9945	15.9369	16.0609	15.4055	15.5914	15.4812	15.6548	15.294	15.8633	14.7993	NA	NA	14.2902	13.7219	13.6165	15.8614	15.4351	16.0652	15.4003	15.6896	15.62	16.1063	14.6361	16.5182	16.707	15.4724	16.2117	15.3499	15.4442	16.5514	16.1185	15.0351	15.7613	15.8136	15.5671	16.0489	16.168	16.1687	15.934	16.1324	16.4153	16.1824	16.2942	16.1781	16.4522	14.382	14.9482	14.6998	14.9793	14.5806	15.0468	15.4664	15.7485	13.5423	14.6829	15.4395	NA	16.2247	16.2426	16.1674	16.1594	15.6309	16.0513	15.3098	15.408	14.233	15.1661	15.4871	15.4549	16.8991	17.0391	17.8615	17.3992	16.5104	17.1175	16.8474	15.6753	15.9438	15.5642	15.8329	15.8102	14.6067	14.8795	15.2097	14.5204	14.5975	14.5363	16.3513	15.7069	16.2167	15.9102	15.8772	16.147	15.8522	16.0489	16.4199	15.9483	15.8716	16.0915	15.5624	15.8316	15.7078	14.7967	14.8871	16.0265
Q9BX66	SORBS1	S1000	M1	Q9BX66_SORBS1_S1000_M1	16.8145	NA	16.1154	NA	16.6153	NA	16.4675	NA	NA	NA	NA	NA	NA	15.8811	NA	16.0196	15.9722	16.104	15.8739	NA	15.9361	NA	15.7667	15.6902	NA	NA	NA	NA	NA	NA	16.5608	NA	16.2688	16.1196	NA	16.229	14.9773	NA	15.2574	NA	NA	16.5726	15.2657	NA	NA	NA	NA	NA	NA	NA	15.4347	NA	NA	NA	15.5112	16.3944	NA	15.57	15.4826	NA	NA	15.717	15.8469	15.5792	15.8913	15.6329	NA	NA	NA	NA	NA	NA	NA	16.8392	NA	NA	NA	16.0635	NA	NA	NA	NA	16.8822	NA	15.2103	NA	15.1353	NA	NA	NA	NA	NA	NA	NA	NA	15.0185	NA	NA	NA	NA	NA	NA	NA	NA	NA	14.78	NA	NA	16.6082	15.3253	15.7427	15.9352	NA	15.9135
Q9BX66	SORBS1	S1000	M2	Q9BX66_SORBS1_S1000_M2	19.7988	20.2004	19.7017	19.0892	20.0027	20.5628	19.7029	20.9123	19.6867	19.5095	19.6322	19.8398	21.6667	21.3574	20.9818	NA	19.0621	20.0555	19.7086	20.2092	19.96	20.0109	19.9547	20.5619	19.1115	20.0146	20.4932	21.4064	18.7036	19.156	18.8878	20.0188	19.9719	20.0723	19.8749	19.5841	19.6044	18.285	20.696	19.8516	20.904	19.9821	20.8552	20.3309	20.3614	20.5472	19.9045	20.3818	19.7243	19.997	19.6796	19.8253	19.837	21.568	NA	20.9556	21.0032	21.6514	22.0037	20.6626	20.3024	20.5353	20.2666	19.9974	20.5868	20.0075	19.3679	19.2096	19.0128	19.3099	19.2479	19.2131	20.3646	20.8183	20.3503	20.118	20.6248	19.946	19.594	19.9969	18.977	20.0406	21.5276	20.0265	18.3971	19.5274	NA	18.702	18.7	18.9784	19.5494	19.3013	18.7558	20.2394	19.8719	20.3284	20.1541	20.1821	20.0475	21.337	20.318	20.3194	19.8865	20.1562	16.1877	20.7347	17.0392	16.4013	17.3691	19.4528	19.2949	20.6783	19.845	20.9269
Q9BX66	SORBS1	S1014	M1	Q9BX66_SORBS1_S1014_M1	NA	19.0965	NA	NA	NA	NA	19.7331	NA	NA	NA	NA	NA	NA	19.4809	19.6437	17.8098	NA	19.5498	NA	NA	NA	NA	NA	NA	NA	19.337	18.9099	NA	NA	19.2212	19.7812	19.9763	19.9352	19.6159	NA	19.8161	19.1789	19.1632	19.13	NA	NA	NA	19.3808	NA	19.2579	19.5709	NA	19.1229	19.3363	19.5638	NA	NA	NA	19.7649	NA	NA	NA	19.2839	NA	19.1479	NA	NA	NA	NA	19.3832	NA	NA	19.4442	19.7657	NA	19.755	NA	NA	19.9458	20.1512	NA	NA	NA	18.8976	NA	NA	NA	NA	18.8493	NA	18.3716	NA	18.7878	17.1265	18.8904	NA	NA	17.792	19.4923	19.2978	NA	18.295	NA	NA	NA	NA	NA	NA	NA	NA	NA	NA	NA	19.4762	NA	NA	19.5004	19.6191	NA
Q9BX66	SORBS1	S1014	M2	Q9BX66_SORBS1_S1014_M2	17.6333	NA	17.9626	17.4453	17.4426	NA	17.844	18.983	NA	NA	NA	17.4864	NA	NA	NA	NA	20.6032	NA	NA	NA	NA	NA	NA	NA	17.4967	NA	NA	NA	NA	NA	NA	NA	NA	NA	NA	NA	NA	NA	NA	17.7804	18.2737	NA	NA	18.3554	18.2773	NA	NA	NA	17.9486	NA	NA	NA	NA	NA	NA	18.2788	19.6293	19.4337	20.1793	NA	NA	NA	NA	NA	NA	NA	NA	NA	NA	NA	NA	NA	NA	NA	NA	NA	NA	NA	NA	NA	NA	NA	19.5473	NA	NA	NA	NA	NA	NA	NA	NA	NA	NA	NA	NA	NA	NA	NA	NA	NA	NA	NA	NA	NA	19.2159	NA	NA	NA	NA	NA	NA	NA	NA	NA
Q9BX66	SORBS1	S1024	M1	Q9BX66_SORBS1_S1024_M1	19.4109	NA	NA	NA	NA	NA	NA	NA	NA	NA	NA	NA	NA	NA	NA	18.8965	19.2038	NA	19.7046	19.5089	NA	19.565	NA	NA	NA	NA	NA	NA	NA	NA	NA	NA	NA	NA	NA	NA	NA	NA	NA	NA	NA	NA	NA	NA	NA	NA	NA	NA	NA	NA	NA	NA	19.6393	NA	19.4982	19.003	NA	NA	19.1578	NA	NA	NA	NA	NA	NA	NA	NA	NA	NA	NA	NA	NA	20.3957	NA	NA	NA	NA	NA	NA	NA	NA	NA	NA	NA	18.5674	NA	NA	NA	18.2941	NA	19.1219	19.3456	18.812	NA	NA	NA	NA	18.968	NA	18.6841	NA	19.0147	19.3805	NA	19.7251	19.2379	NA	19.3769	NA	NA	NA	NA	NA	19.6186
Q9BX66	SORBS1	S1024	M2	Q9BX66_SORBS1_S1024_M2	20.4336	21.081	21.3419	20.4897	21.6807	21.5917	20.9302	21.2918	20.8845	21.1929	21.1597	21.4741	21.8335	22.2616	21.9451	22.5973	21.6978	21.9246	21.7759	21.9537	21.9297	22.0876	22.1149	22.1472	20.5906	21.0141	20.4841	21.2058	20.432	20.6281	21.7287	21.9871	21.5822	21.5436	21.737	22.1959	21.2235	21.5616	20.9881	21.8833	22.0513	21.1542	22.2417	22.3069	22.2214	22.381	22.147	22.2564	21.5705	22.0715	21.8283	22.0875	22.0039	22.5559	22.5935	21.4035	21.8465	22.0339	22.2933	22.1757	21.9382	21.9185	21.8703	21.821	22.2126	22.0302	20.5241	20.2351	20.4746	20.402	20.4017	20.5212	21.7165	21.9987	21.8131	21.8894	22.0429	21.8783	22.5588	22.6395	21.0739	21.9717	22.4148	22.2235	20.9119	20.9062	21.2736	20.8578	21.2241	21.1962	21.3815	22.0799	21.8397	21.7901	21.8071	21.9993	21.6605	22.1839	22.6719	22.0709	22.2396	22.265	21.5503	21.3724	21.7445	21.2198	21.5217	21.5624	21.1521	21.2909	21.2766	21.3269	21.4581	21.2736
Q9BX66	SORBS1	S146	M1	Q9BX66_SORBS1_S146_M1	NA	19.0723	17.298	18.4838	NA	17.759	NA	NA	NA	NA	NA	NA	NA	NA	NA	NA	NA	NA	NA	NA	NA	17.1405	NA	NA	NA	NA	NA	NA	NA	NA	NA	NA	NA	NA	NA	NA	NA	NA	NA	NA	NA	NA	NA	NA	NA	17.4306	NA	NA	16.6722	NA	17.0477	NA	16.8829	17.3638	NA	NA	NA	NA	NA	NA	NA	17.5814	NA	NA	NA	NA	NA	NA	NA	NA	NA	NA	NA	NA	NA	17.1553	NA	17.7126	NA	17.9997	18.3272	NA	NA	18.6767	NA	NA	NA	NA	NA	NA	17.5206	NA	NA	NA	NA	NA	18.1228	NA	17.6268	NA	NA	NA	NA	17.6889	NA	NA	NA	NA	NA	NA	NA	NA	NA	NA
Q9BX66	SORBS1	S341	M1	Q9BX66_SORBS1_S341_M1	NA	NA	16.9222	NA	NA	NA	NA	NA	NA	NA	NA	NA	16.686	NA	NA	NA	NA	16.882	15.5076	NA	NA	NA	NA	NA	NA	NA	NA	16.1145	15.7607	NA	NA	NA	NA	NA	NA	NA	17.0711	18.3895	NA	NA	17.1511	NA	NA	NA	NA	NA	NA	14.9641	NA	NA	NA	NA	NA	NA	15.997	NA	NA	NA	NA	NA	NA	NA	NA	NA	NA	NA	NA	NA	NA	NA	NA	NA	NA	NA	NA	NA	NA	NA	NA	NA	NA	NA	NA	NA	18.234	NA	NA	15.848	16.313	15.9655	15.0944	NA	NA	NA	NA	NA	15.8788	NA	NA	NA	NA	NA	NA	NA	NA	NA	16.8508	NA	16.8938	NA	17.1899	NA	NA	16.3354
Q9BX66	SORBS1	S350	M1	Q9BX66_SORBS1_S350_M1	17.5243	18.4086	17.2905	17.6192	17.4393	17.9771	17.0578	17.339	16.6018	17.2822	16.9081	16.861	17.8665	15.9794	17.2907	16.7035	16.3304	NA	17.024	16.5029	17.3491	17.3383	17.0605	17.0985	17.2765	17.4591	17.24	17.1449	17.2018	17.0672	17.451	17.6228	17.5787	17.7628	17.3726	17.2364	17.3066	17.8951	NA	17.1288	17.5796	16.0219	17.3798	17.1604	17.0568	17.3524	17.7979	17.2723	17.5037	16.7076	17.39	17.5233	17.772	17.6577	17.3712	17.1318	16.6789	17.2695	16.5268	16.8565	16.5207	17.8871	17.0238	16.763	17.0059	17.0547	17.2276	17.3577	17.1117	17.3462	17.1259	17.1506	17.3385	17.0233	17.164	16.9341	16.8086	16.8555	17.7545	17.7774	19.2464	18.3409	17.8603	18.3582	18.0632	16.8754	18.0557	NA	NA	16.2832	17.2211	17.2249	17.0866	16.8759	17.775	16.7834	17.3665	16.7612	16.8892	16.9544	16.7731	17.4501	NA	18.5751	17.3849	NA	17.7483	17.6045	16.5111	16.2575	17.0083	15.9679	16.9483	NA
Q9BX66	SORBS1	S369	M1	Q9BX66_SORBS1_S369_M1	NA	19.561	16.4628	20.0209	17.598	18.7616	17.4833	18.437	18.8604	NA	18.4301	NA	18.8262	20.176	19.9465	19.0408	18.4088	17.9014	NA	19.7079	NA	19.4038	17.7847	NA	19.276	19.2639	17.452	19.127	18.5379	18.1052	18.8859	19.1716	18.6071	17.5337	18.7132	17.8167	18.962	19.6161	19.0716	17.2246	17.8786	18.6332	19.3249	19.0195	18.0027	18.6985	18.3369	18.8301	18.7398	19.0977	18.9098	17.5291	18.8054	18.6666	19.3391	17.9626	18.6812	18.7651	17.6108	18.419	18.9733	19.9794	17.2148	NA	17.6881	NA	NA	NA	19.0659	NA	18.6117	18.8351	19.5771	NA	19.0434	19.3814	18.5418	18.4551	19.612	NA	20.8215	19.571	NA	19.676	18.688	19.6676	NA	18.6664	18.4343	17.9179	16.718	18.9538	17.4735	17.9832	17.7936	17.7907	18.831	16.7182	17.9346	16.8204	17.5235	18.8087	18.7944	20.2732	18.3533	18.2093	17.037	18.5029	17.9591	19.6331	18.9652	NA	19.0561	19.1731
Q9BX66	SORBS1	S374	M1	Q9BX66_SORBS1_S374_M1	NA	NA	NA	NA	17.9885	NA	NA	19.1848	18.0088	NA	NA	NA	NA	18.2387	17.9087	18.4101	17.6961	16.324	18.3861	NA	17.5784	NA	18.0111	17.9865	NA	NA	17.4541	NA	NA	NA	NA	NA	NA	NA	NA	NA	17.0992	19.3933	NA	18.1766	17.5568	17.0212	NA	NA	NA	NA	NA	NA	NA	NA	NA	17.7728	NA	NA	NA	16.4048	NA	NA	17.2354	NA	NA	NA	15.6915	17.6368	NA	17.7276	NA	18.1956	NA	17.9044	NA	NA	NA	NA	NA	18.772	NA	NA	NA	NA	NA	NA	NA	NA	17.1129	17.47	18.0989	NA	NA	NA	NA	NA	17.1059	NA	NA	17.8816	NA	17.266	NA	NA	17.6229	NA	NA	NA	NA	NA	17.3033	NA	NA	18.0739	NA	15.1119	NA	15.2347
Q9BX66	SORBS1	S377	M1	Q9BX66_SORBS1_S377_M1	18.4722	NA	18.8	NA	NA	NA	16.7	NA	NA	17.4357	NA	NA	19.0368	18.308	17.3171	NA	18.1797	19.5997	NA	NA	18.8648	NA	NA	18.8661	18.5169	17.692	19.0849	NA	18.0027	18.7447	18.4883	NA	NA	17.5283	NA	17.0491	NA	NA	NA	19.1044	NA	16.6405	18.5766	17.0908	NA	18.2901	16.56	NA	NA	NA	NA	NA	NA	NA	17.8491	NA	18.054	NA	17.7308	17.9676	NA	19.8634	16.9697	18.6493	17.4431	18.2053	NA	NA	18.7431	18.4701	NA	NA	19.2181	19.2891	18.0248	NA	17.7393	18.9311	NA	18.9409	NA	NA	18.7127	NA	17.867	17.2352	18.8132	NA	NA	18.2243	NA	18.3672	17.8135	NA	NA	NA	NA	18.3909	NA	NA	NA	NA	NA	16.7733	NA	16.3335	15.5293	NA	NA	NA	16.73	15.786	16.8516	16.9089
Q9BX66	SORBS1	S465	M1	Q9BX66_SORBS1_S465_M1	17.8573	18.0482	17.731	17.7932	18.1719	17.9444	18.0281	17.4383	17.9498	17.2949	17.4936	17.5843	17.1254	16.726	16.9878	17.0194	17.1462	17.3167	16.5954	16.4894	17.1578	17.4748	17.1877	17.0057	16.9841	17.1052	17.2407	16.9503	17.5629	17.2817	17.6044	17.3859	18.0554	17.7753	18.4425	18.1165	17.0974	17.9307	17.5548	17.0362	17.5246	17.3407	17.2223	17.1287	17.7138	17.644	17.4971	17.5103	17.6165	17.0247	17.7324	17.5695	17.6364	17.6585	17.7591	17.6888	17.4886	17.5466	17.3466	17.4415	17.0754	19.1032	17.4298	17.3972	17.4988	17.4447	17.5719	17.5135	17.8695	17.7131	17.6013	17.7902	17.6312	17.1703	17.4878	17.1241	17.5074	17.1906	17.4036	17.0187	18.6802	17.6632	17.9482	17.0057	18.1427	16.858	17.9698	17.0914	17.0146	16.9597	17.2486	17.1759	16.9842	17.0404	17.6695	17.2404	16.9694	17.2307	17.194	17.4253	17.5506	18.2478	17.0631	19.5691	17.541	17.3038	17.9307	17.7929	17.3559	16.6776	17.1225	17.2814	17.467	17.3548
Q9BX66	SORBS1	S472	M1	Q9BX66_SORBS1_S472_M1	18.4577	19.3035	18.9833	19.3467	19.2355	19.211	18.8977	18.2284	18.8814	18.6895	18.5061	18.5503	18.4651	18.4576	18.6727	18.4731	18.7344	18.7786	18.3681	17.9269	18.5188	18.6263	18.9607	18.8756	17.9769	18.405	18.0397	18.1429	18.3279	18.4093	19.0329	18.9252	18.9692	18.8258	19.2513	19.2286	18.839	19.0745	18.9822	18.8514	19.0152	18.8598	18.8339	18.7145	18.6717	18.9551	18.9722	18.9965	18.6774	18.8474	18.8402	18.7762	18.8752	18.9719	18.6174	18.2361	18.5245	18.2728	18.459	18.3629	17.8929	18.6968	18.0532	18.3605	18.4134	18.6545	18.4171	18.4045	18.554	18.4964	18.644	18.7264	18.8255	18.374	19.0258	18.745	18.5828	18.5024	18.601	18.5662	19.43	18.8744	18.7751	19.0145	18.84	17.6371	18.7666	18.135	18.255	18.2193	18.3255	18.1572	18.47	18.3193	18.5413	18.4348	18.405	17.8079	18.1272	18.0322	18.5077	18.5764	17.9875	18.5473	18.3878	18.1177	19.0189	18.3156	18.8076	18.726	19.413	18.9603	19.1128	19.1467
Q9BX66	SORBS1	S552	M2	Q9BX66_SORBS1_S552_M2	16.4939	16.9852	NA	15.3592	17.1922	NA	18.4324	16.8246	NA	16.558	17.2041	19.4143	16.1563	NA	NA	16.2726	15.8591	NA	16.5335	16.3313	16.5317	NA	NA	NA	16.7774	17.2555	17.4252	16.8726	17.2431	16.8705	17.0257	17.211	16.4081	17.3253	16.2432	17.1493	15.8747	16.7477	NA	NA	NA	NA	15.7376	16.8846	16.8754	17.2041	14.242	14.6698	16.9022	16.7987	17.9575	15.8927	17.038	16.8515	15.6441	NA	14.4393	NA	16.3794	15.8551	NA	16.1059	19.8783	18.2239	NA	17.709	16.4096	17.5565	16.6139	NA	NA	NA	17.0302	NA	17.2143	16.816	16.8896	15.8776	16.4208	16.6362	16.5044	16.7675	NA	17.3981	16.1892	NA	16.8145	NA	18.2627	16.8142	17.3711	17.4139	NA	NA	16.7336	15.5391	16.6447	17.3633	17.0656	15.8284	NA	16.791	17.2901	17.6433	17.5219	NA	15.5192	16.9238	18.0549	17.9888	17.4752	17.8143	18.167	NA
Q9BX66	SORBS1	S556	M1	Q9BX66_SORBS1_S556_M1	19.8494	19.4705	19.4304	19.8487	19.2767	19.6977	20.2546	18.7375	20.7729	19.133	19.7572	20.2947	20.7353	20.8531	20.4996	20.8674	20.4006	20.909	20.4716	20.1156	20.4014	20.299	20.0912	20.3411	19.9367	20.915	20.7674	20.4552	20.9823	20.7785	20.5653	20.9898	20.9165	20.4508	20.7787	20.9801	20.3434	20.4471	19.9209	20.2391	20.5048	19.9692	19.7484	20.3873	18.9094	20.5153	18.5951	20.4052	19.9966	20.1896	20.1179	20.2221	20.525	20.4782	20.2399	20.0934	20.0931	20.0202	20.1531	20.4778	19.9467	20.5063	19.9697	20.0357	20.014	20.3385	19.876	19.723	20.0796	19.5744	19.7138	20.4454	18.0141	18.9267	19.8406	18.0068	20.0023	20.1199	20.4257	20.5775	19.9947	18.3944	18.8765	20.6368	20.2777	19.9428	20.5584	19.8771	20.1058	19.9609	19.8316	19.14	18.5309	19.3973	19.7907	19.3425	18.851	19.3432	18.2296	18.3047	19.8274	19.6426	18.6882	20.6644	18.992	18.6472	19.4798	20.063	20.5771	20.3003	20.4135	20.3972	20.5481	20.6686
Q9BX66	SORBS1	S556	M2	Q9BX66_SORBS1_S556_M2	16.4939	16.9852	NA	15.3592	17.1922	NA	18.4324	16.8246	NA	16.558	17.2041	19.4143	16.1563	NA	NA	16.2726	15.8591	NA	16.5335	16.3313	16.5317	NA	NA	NA	16.7774	17.2555	17.4252	16.8726	17.2431	16.8705	17.0257	17.211	16.4081	17.3253	16.2432	17.1493	15.8747	16.7477	NA	NA	NA	NA	15.7376	16.8846	16.8754	17.2041	14.242	14.6698	16.9022	16.7987	17.9575	15.8927	17.038	16.8515	15.6441	NA	14.4393	NA	16.3794	15.8551	NA	16.1059	19.8783	18.2239	NA	17.709	16.4096	17.5565	16.6139	NA	NA	NA	17.0302	NA	17.2143	16.816	16.8896	15.8776	16.4208	16.6362	16.5044	16.7675	NA	17.3981	16.1892	NA	16.8145	NA	18.2627	16.8142	17.3711	17.4139	NA	NA	16.7336	15.5391	16.6447	17.3633	17.0656	15.8284	NA	16.791	17.2901	17.6433	17.5219	NA	15.5192	16.9238	18.0549	17.9888	17.4752	17.8143	18.167	NA
Q9BX66	SORBS1	S609	M1	Q9BX66_SORBS1_S609_M1	NA	17.0085	16.9892	17.2751	17.0447	16.6546	16.6059	NA	16.3329	16.4946	16.4202	16.5601	NA	NA	16.9646	NA	NA	17.4746	NA	NA	NA	NA	NA	NA	16.7749	18.4396	NA	18.0724	NA	NA	NA	18.0782	NA	NA	16.0116	NA	NA	17.4543	16.931	NA	NA	NA	15.7152	NA	NA	NA	15.7802	NA	17.184	17.9288	NA	18.1461	15.9262	16.5598	NA	NA	16.0781	NA	NA	18.0743	17.1103	16.3601	NA	17.3444	NA	17.0995	16.2765	16.9456	16.6374	17.4597	17.0894	16.8821	16.0322	15.7937	17.0634	16.0606	15.7413	NA	16.4267	16.4693	15.8812	15.8027	16.1691	16.6248	17.4631	17.0975	17.0245	17.237	NA	17.391	17.637	18.4604	16.3954	16.7273	16.3807	17.1462	16.5336	NA	16.8972	16.7859	16.3591	16.6863	17.4306	16.4436	NA	17.3506	17.0084	16.2266	NA	NA	NA	16.7528	17.045	16.9032
Q9BX66	SORBS1	S630	M1	Q9BX66_SORBS1_S630_M1	NA	NA	NA	NA	NA	NA	18.4761	NA	NA	NA	NA	NA	NA	NA	NA	NA	NA	NA	NA	NA	NA	NA	NA	NA	NA	NA	NA	NA	NA	NA	NA	NA	NA	NA	NA	NA	NA	NA	NA	NA	NA	NA	NA	NA	NA	NA	NA	NA	NA	NA	NA	NA	NA	NA	NA	NA	NA	NA	NA	NA	NA	NA	NA	NA	NA	NA	NA	NA	NA	NA	NA	NA	NA	NA	NA	NA	NA	NA	NA	NA	NA	NA	NA	NA	NA	NA	NA	NA	NA	NA	NA	NA	NA	NA	NA	NA	NA	NA	NA	17.0969	15.1762	NA	NA	17.9073	NA	NA	NA	NA	NA	NA	NA	NA	NA	NA
Q9BX66	SORBS1	S637	M1	Q9BX66_SORBS1_S637_M1	18.9144	NA	NA	19.6176	NA	NA	NA	NA	NA	NA	NA	NA	NA	NA	NA	NA	NA	NA	NA	18.8858	NA	19.274	NA	NA	NA	NA	NA	NA	NA	NA	NA	NA	NA	18.7625	NA	NA	NA	NA	NA	NA	NA	NA	NA	NA	NA	NA	NA	NA	NA	NA	19.3707	19.7238	NA	NA	NA	NA	NA	NA	NA	NA	NA	19.2174	16.7733	NA	NA	NA	NA	NA	17.4111	NA	16.8719	NA	NA	NA	NA	NA	NA	NA	NA	19.6716	NA	NA	NA	NA	NA	NA	NA	NA	NA	NA	NA	NA	NA	NA	NA	NA	NA	NA	NA	NA	NA	NA	NA	NA	NA	NA	NA	NA	NA	NA	NA	NA	NA	NA
Q9BX66	SORBS1	S640	M1	Q9BX66_SORBS1_S640_M1	NA	19.379	19.2495	16.7952	19.6022	19.9998	NA	19.8186	17.9967	18.583	NA	NA	18.3984	NA	19.759	19.7262	NA	NA	19.1293	17.0601	19.4775	NA	NA	19.5967	19.6585	20.1184	19.6022	20.3077	19.302	19.8353	20.1719	NA	20.0282	19.4262	NA	20.2051	19.2336	19.3317	NA	NA	NA	NA	19.7419	19.5127	19.7695	19.7609	19.6443	20.0195	19.6674	NA	18.739	NA	19.9756	19.7571	19.6461	18.603	19.5653	20.0508	19.9033	19.9171	17.9812	NA	19.1203	19.5324	16.604	19.4217	NA	NA	17.9076	NA	NA	NA	19.7814	19.1598	19.3732	18.7353	19.5164	19.5716	NA	NA	18.1442	19.2744	19.7601	17.1571	19.8557	19.6216	19.8093	19.4848	20.8338	20.269	19.8084	20.2703	20.1742	18.1243	20.11	NA	18.7105	20.0201	NA	19.2525	18.4466	18.928	19.7906	19.6484	19.652	17.1208	16.9896	19.9679	NA	19.913	NA	19.7727	NA	NA
Q9BX66	SORBS1	S665	M1	Q9BX66_SORBS1_S665_M1	17.5978	17.1752	NA	NA	17.3423	17.3426	18.1652	18.0549	18.9611	17.9065	17.4869	17.5598	17.4765	17.16	NA	NA	17.4245	NA	17.3567	17.8374	NA	18.2135	17.4927	17.4427	18.0436	18.0627	18.1062	17.7027	18.3933	17.2322	17.5581	17.8359	17.7778	17.786	18.15	18.3465	17.1183	17.8475	17.7319	16.6845	17.1809	NA	17.2996	NA	17.3086	NA	NA	18.0171	NA	17.3432	16.9929	16.7086	NA	17.368	18.5895	17.9921	17.6917	18.3389	16.5707	17.9406	16.7957	19.0921	NA	16.904	17.1747	17.358	17.9847	18.1658	18.2433	17.9579	17.9613	18.0103	17.2569	17.3801	NA	17.7535	17.2932	NA	17.8081	17.6844	19.0276	18.1165	17.9998	17.2516	17.785	16.9211	19.0497	17.6139	17.3962	16.8004	17.7027	17.7084	17.5011	17.8865	17.5631	17.3413	17.4317	17.7548	17.3831	17.8784	17.6482	18.3125	18.2062	19.5292	18.2413	18.1491	18.1254	NA	17.7103	NA	17.5764	NA	17.664	NA
Q9BX66	SORBS1	S674	M1	Q9BX66_SORBS1_S674_M1	18.0607	17.5935	17.8808	18.0102	17.2611	NA	18.7281	18.1856	NA	17.8767	17.5658	17.6656	NA	NA	17.5245	NA	NA	17.3353	NA	NA	18.2796	NA	NA	NA	NA	NA	NA	NA	NA	NA	NA	19.5975	NA	NA	NA	NA	NA	NA	NA	NA	17.5829	NA	NA	17.9341	NA	17.8197	17.1159	NA	NA	NA	17.4649	NA	17.4046	17.6293	NA	NA	NA	NA	NA	NA	NA	NA	NA	NA	NA	NA	18.2413	NA	NA	NA	NA	18.0405	17.7129	16.9639	17.6932	NA	NA	17.1714	18.1761	NA	NA	NA	18.3394	17.967	18.4015	NA	19.3502	NA	NA	NA	NA	NA	NA	17.7227	NA	17.5581	NA	NA	NA	NA	NA	NA	17.8769	NA	17.808	NA	17.9355	18.1476	NA	NA	17.6558	NA	17.2747	16.3704
Q9BX66	SORBS1	S84	M2	Q9BX66_SORBS1_S84_M2	17.63	19.6771	17.6816	19.2222	18.3608	20.6214	19.4631	19.6331	NA	NA	21.0095	20.9251	20.2818	18.8454	NA	NA	NA	20.7759	21.1349	19.9279	18.9828	21.202	NA	21.7666	20.2029	20.2673	18.6835	19.5436	20.128	21.5671	20.1362	20.8352	20.2947	20.2941	20.7683	20.2888	NA	22.0973	NA	NA	NA	NA	20.7906	20.2097	19.8564	20.3994	21.8148	NA	21.4815	20.7522	21.3069	21.4151	21.0217	21.4758	21.5185	20.317	20.5365	21.189	19.979	19.6079	NA	21.555	NA	NA	NA	NA	22.0278	21.4299	19.8655	21.1861	20.1306	21.5101	NA	NA	18.3741	20.4437	18.1461	19.0506	20.4508	20.8072	22.2131	20.0359	21.3312	20.982	18.0816	20.4659	19.1697	20.8982	20.4331	20.7705	19.3909	21.3092	19.8603	18.2347	19.1972	NA	20.6672	19.5929	20.5264	21.1361	21.6424	19.4577	19.9096	21.2266	20.3717	18.7172	18.1253	21.0824	20.0449	20.4115	19.5557	20.8538	21.1198	19.8867
Q9BX66	SORBS1	S85	M1	Q9BX66_SORBS1_S85_M1	NA	14.7397	NA	NA	NA	NA	NA	NA	NA	NA	NA	NA	NA	NA	15.3462	NA	NA	NA	NA	NA	NA	NA	NA	NA	NA	NA	NA	NA	NA	NA	NA	NA	NA	NA	NA	13.8601	NA	NA	NA	NA	NA	NA	NA	NA	NA	NA	NA	NA	NA	NA	NA	NA	NA	NA	NA	NA	NA	NA	NA	NA	NA	15.403	NA	NA	NA	NA	NA	NA	NA	NA	NA	NA	NA	NA	NA	NA	NA	NA	NA	NA	NA	14.0814	NA	NA	NA	NA	NA	NA	NA	NA	NA	NA	NA	NA	NA	NA	NA	NA	NA	NA	NA	NA	NA	15.3591	NA	NA	NA	NA	NA	NA	NA	NA	14.9929	15.529
Q9BX66	SORBS1	S85	M2	Q9BX66_SORBS1_S85_M2	21.9836	22.2058	21.6021	21.8446	21.641	21.0511	NA	21.3934	21.6232	21.716	22.8341	19.544	20.4945	21.9582	NA	19.9494	NA	20.717	20.1279	20.917	20.3576	17.924	21.2923	19.741	20.5612	21.7034	21.0576	20.4174	21.299	20.841	22.0402	22.5271	20.8642	20.3208	21.846	21.5372	20.6763	22.1809	19.6784	19.995	20.6142	21.8301	21.7579	21.8899	21.283	20.7484	21.7538	22.0419	21.571	21.2803	18.9207	21.272	21.0905	21.6447	21.8625	21.0514	20.8875	21.0519	21.1269	20.6947	20.7011	22.86	21.0838	20.8579	19.8343	21.3349	20.952	21.5291	21.4679	21.7	21.1577	21.5372	20.2172	20.9752	21.0756	21.3323	21.2408	21.0759	21.7211	23.3904	24.1197	21.7983	21.5881	22.4926	22.3256	19.4266	22.5494	20.9832	21.0972	20.1076	21.1649	21.1915	21.0566	18.741	20.9251	20.9068	21.6722	19.83	NA	NA	NA	21.944	21.887	23.6372	20.8165	20.4213	21.4276	20.1202	19.5248	20.9613	21.3736	17.8826	20.0336	20.0971
Q9BX66	SORBS1	S86	M2	Q9BX66_SORBS1_S86_M2	19.6808	19.9081	20.4879	18.386	16.8999	NA	21.922	19.8827	20.673	22.3674	21.604	21.7397	19.7286	20.0711	20.9415	21.7141	23.2421	20.5007	21.093	21.2429	20.9119	21.6458	21.5474	21.6135	20.9425	19.1984	19.8293	20.1331	22.3313	19.0568	19.8472	21.884	21.554	22.0183	21.0313	21.165	21.3485	21.1994	21.6829	20.0417	21.4811	22.1711	20.9599	21.1748	20.6192	21.589	20.9781	21.6835	19.4568	22.4319	21.9345	21.1623	21.0865	21.5816	NA	20.4292	20.949	NA	NA	19.7063	20.2554	21.5256	20.8678	21.317	21.0921	NA	21.6438	21.6657	19.2765	21.3079	20.519	22.0357	20.0241	19.8095	21.3939	NA	19.8315	19.0067	21.8609	22.4751	NA	21.8195	22.162	21.0683	20.8054	21.5095	18.5471	20.11	20.5951	20.0212	19.8584	21.3764	20.3953	21.2404	20.8212	19.4502	NA	20.4305	21.8989	22.0717	21.7846	21.2424	NA	NA	20.882	20.7459	17.7583	22.2546	21.4021	20.5935	19.4966	21.6422	21.5508	21.0038
Q9BX66	SORBS1	S89	M1	Q9BX66_SORBS1_S89_M1	18.4202	19.6708	20.1754	NA	19.2752	18.7127	19.3559	19.021	NA	19.8902	18.6893	18.0283	NA	18.7996	NA	18.8804	19.9143	NA	19.1278	18.1974	20.2508	19.766	19.7858	19.5169	18.795	19.2039	18.6373	18.6808	19.1704	18.858	19.1837	19.3319	19.5441	19.5172	19.4786	19.6199	18.955	19.9653	19.8725	19.4374	19.9083	17.7824	17.9761	18.7392	NA	19.2969	NA	NA	NA	18.7526	NA	19.6546	19.6627	19.2038	18.8212	18.623	18.5613	18.9512	18.8788	18.5857	18.8508	19.259	18.9532	20.1191	19.5388	19.4498	18.6102	18.6861	19.3334	18.8899	19.4693	19.1879	19.357	13.993	19.5847	19.4875	17.7138	18.5036	20.0226	NA	20.7157	NA	NA	19.654	20.5689	17.2347	21.4113	19.0133	18.6617	19.2578	19.618	18.662	19.4135	19.7506	19.4628	19.096	18.8876	18.8982	18.9086	19.166	19.067	19.3935	17.6814	20.0888	NA	19.9543	20.7368	NA	18.7411	19.0751	21.3754	19.0926	18.1265	19.0467
Q9BX66	SORBS1	S89	M2	Q9BX66_SORBS1_S89_M2	22.3577	22.3411	21.809	21.8255	21.8242	21.0022	21.6086	19.8747	21.8191	20.5483	21.6753	20.7024	20.0748	20.3623	21.2359	21.0565	20.579	21.1989	20.5728	20.4638	21.0291	21.0181	19.5286	20.4221	20.894	21.6208	20.3772	20.1523	21.2788	20.1598	21.1944	22.3033	21.2033	21.1151	21.3137	21.2627	21.258	21.3289	20.7126	20.9058	21.4183	19.4019	21.2434	21.8086	20.9342	20.8684	20.9504	21.4411	21.7951	22.1185	20.6174	21.1894	21.175	20.7904	21.8703	20.3135	20.8049	21.038	20.8106	20.0591	20.811	23.0555	20.5321	21.342	20.6779	21.905	20.8049	21.4465	21.3853	21.413	20.8275	21.4546	20.7643	20.1214	21.2393	21.2328	20.1142	20.8439	21.6173	22.7612	24.1942	22.0971	22.4279	21.9281	22.243	20.4514	22.8052	20.2736	20.1652	19.9642	20.7116	20.8376	20.5162	20.4588	21.6735	21.1872	21.5896	20.5043	21.8819	22.1384	22.0303	21.6893	21.7517	23.5774	20.5876	20.7892	21.5179	21.9412	21.0598	20.511	21.0383	21.535	20.671	20.5301
Q9BX66	SORBS1	S943	M1	Q9BX66_SORBS1_S943_M1	21.3208	NA	21.1019	21.584	21.2075	20.4774	NA	22.2951	NA	22.1784	22.1391	NA	NA	NA	NA	NA	NA	NA	21.0681	20.1445	NA	NA	NA	NA	NA	22.5559	NA	NA	NA	22.2943	21.084	22.4565	NA	22.3469	NA	NA	NA	NA	21.3467	NA	20.6649	21.0562	NA	22.6685	22.582	NA	NA	NA	NA	20.1362	22.3316	NA	NA	NA	22.603	21.5831	22.4683	NA	21.3832	20.0835	20.5228	NA	21.0252	22.0819	20.6004	21.8105	NA	20.9038	NA	NA	22.5779	21.2573	22.3443	22.6832	21.913	NA	NA	22.4369	NA	22.4052	NA	22.5382	22.6593	NA	NA	21.8847	22.6014	21.9432	20.0825	21.7819	21.0765	20.4958	22.1818	NA	21.7483	20.232	NA	21.6619	22.6367	NA	22.2795	NA	22.1256	NA	20.9867	20.9602	NA	22.5464	NA	NA	NA	NA	NA	NA
Q9BX66	SORBS1	S944	M1	Q9BX66_SORBS1_S944_M1	NA	18.5889	17.7782	NA	18.0007	17.8919	NA	NA	NA	NA	18.5512	NA	NA	NA	19.1769	18.2424	NA	NA	NA	NA	NA	NA	NA	NA	NA	19.5157	NA	19.2664	NA	NA	18.1991	NA	17.5433	NA	19.3822	NA	NA	NA	NA	NA	NA	NA	NA	18.7522	NA	17.3998	17.9299	NA	NA	NA	NA	NA	18.303	19.0614	NA	16.7353	NA	NA	17.8726	NA	NA	20.2514	18.1102	NA	18.0158	NA	NA	NA	NA	NA	NA	18.64	NA	NA	NA	20.2354	18.2401	19.5533	18.2205	NA	NA	NA	NA	18.3293	18.8444	NA	NA	NA	19.2498	NA	NA	NA	NA	NA	NA	18.4067	17.8853	NA	18.067	18.3633	NA	NA	NA	NA	NA	NA	NA	NA	18.7921	NA	NA	NA	NA	19.4288
Q9BX66	SORBS1	S945	M1	Q9BX66_SORBS1_S945_M1	20.8164	21.0105	20.8824	20.7557	20.9257	21.1758	21.3353	21.5536	22.2017	21.1581	21.1801	21.346	21.864	21.4157	21.7258	21.402	21.3515	21.2864	20.7995	21.121	21.4339	21.9463	21.1427	21.3467	21.4844	21.9212	21.5909	21.8819	22.4461	21.7282	21.7573	21.6798	22.127	22.0505	22.3411	22.3661	21.4635	21.9336	21.6024	21.6854	21.6279	21.1364	21.6998	21.3329	21.711	21.8853	21.1874	21.4196	21.6449	21.4508	21.7127	21.7138	21.5832	21.7082	21.6185	21.3964	21.4826	21.3637	20.9749	21.0475	21.1425	22.6108	21.4624	21.3847	21.3117	21.0781	21.5437	21.6334	21.9547	22.0436	21.7516	21.8724	21.703	21.0415	21.3297	21.6145	21.4523	21.1062	21.9467	22.0097	22.6584	21.8327	22.0856	21.3839	21.4815	21.0271	21.5834	21.0046	20.5767	20.9124	20.68	21.7091	21.4759	21.2173	21.1011	20.8936	20.8682	21.3957	21.0258	21.7336	21.8522	22.1072	21.3618	22.8861	21.5885	21.2469	21.756	21.4216	21.619	21.437	21.6158	21.6486	21.9038	21.5219
Q9BX66	SORBS1	S949	M2	Q9BX66_SORBS1_S949_M2	20.6347	21.0012	20.6248	19.6985	21.1019	20.7627	20.5633	21.2071	19.8303	20.082	21.0748	21.1685	21.5141	21.6746	21.1942	21.2849	20.9986	21.2432	21.2372	21.5175	20.8143	21.0217	20.9465	21.177	21.6889	21.8007	21.1476	21.7545	20.9883	21.4781	21.9963	22.179	21.3087	21.4658	21.4723	21.4464	21.8216	21.7099	21.3364	21.4778	21.3997	20.8608	21.7975	21.7335	21.1836	21.355	21.5826	21.3005	21.8885	21.6392	21.3129	21.4674	21.4909	21.662	21.677	21.0377	20.6522	20.0313	18.9993	21.0167	21.0752	20.9425	20.3734	20.1346	20.1306	20.0262	21.7122	21.5416	20.9975	21.2016	21.2012	21.1104	21.0463	21.2607	20.7576	20.7599	20.8538	20.8169	21.7326	22.0864	20.7421	21.1072	21.9246	21.5612	20.4564	21.0854	20.3633	20.1911	20.6068	20.4069	20.4761	20.9838	20.2875	20.0778	20.2786	20.4483	20.8623	21.1497	21.2742	20.087	21.002	21.0046	21.3802	21.3405	21.1477	20.3945	20.7801	21.3751	21.8473	21.5001	20.9434	21.1063	21.372	21.0357
Q9BX66	SORBS1	S953	M1	Q9BX66_SORBS1_S953_M1	19.7668	19.6218	20.168	19.3124	20.568	19.9418	19.8826	20.3102	19.7426	20.2327	20.6573	20.7034	20.2207	20.2682	20.3737	20.4346	20.3546	20.5347	20.3944	20.0631	20.631	20.4875	20.4823	20.7664	20.8204	20.8013	20.882	20.8311	20.7837	21.0917	20.8181	20.9155	21.0167	20.9961	21.1515	21.1487	20.5826	20.4626	20.5395	20.7037	20.8181	20.2869	20.3476	20.2792	20.537	20.6665	21.1441	19.9833	20.5502	20.5167	20.8038	20.842	20.8739	21.1109	20.7754	20.4801	20.6649	20.6606	20.7038	20.8401	19.9922	19.9727	20.1622	19.9649	20.1213	20.0289	21.0907	20.9668	21.0792	21.119	20.5096	20.7643	20.4052	20.2678	20.5432	20.4235	20.7363	20.7788	20.6274	20.4734	19.4597	20.3447	21.0997	20.4544	19.7812	20.0015	19.624	19.3616	20.3492	19.583	19.8804	20.3391	20.497	19.9916	20.0932	20.3025	19.6589	20.0487	20.7171	20.2909	20.5015	20.4522	20.5201	20.0397	21.0844	20.0103	20.4118	20.9363	20.4476	20.4593	19.7356	20.8171	20.8295	20.8241
Q9BX66	SORBS1	S953	M2	Q9BX66_SORBS1_S953_M2	20.846	20.8791	20.7872	19.661	21.0027	20.7253	20.7693	21.1697	20.0898	20.0446	21.0374	21.131	21.2438	21.5996	21.1024	21.1589	20.8729	21.1597	21.0968	21.4177	20.6944	20.9324	20.8502	21.0868	21.7986	21.8517	21.1946	21.9885	21.2462	21.7289	21.8721	22.3072	21.2079	21.6566	21.3798	21.6638	21.6442	21.5576	21.1392	21.3095	21.2094	20.728	21.7492	21.6616	21.1462	21.2696	21.5452	21.1882	21.793	21.5549	21.1029	21.3812	21.3926	21.5739	21.5767	21.0726	20.9707	20.6565	20.324	20.7785	20.9856	20.8269	20.3552	20.004	20.1802	20.0681	21.6748	21.5042	21.2857	21.1641	21.1638	21.073	21.0089	21.2232	20.7201	20.7224	20.8164	20.7795	21.6363	21.9908	20.6489	21.3099	21.8921	21.4675	20.3888	20.9543	20.2406	20.4521	20.5555	20.6646	20.4386	20.9464	20.2501	20.0404	20.2411	20.4109	20.741	21.1122	21.1641	20.4343	21.003	20.8192	21.4169	21.235	21.1825	20.357	20.6812	21.2784	21.7127	21.3921	20.7695	21.1443	21.2014	20.9304
Q9BX66	SORBS1	T1004	M2	Q9BX66_SORBS1_T1004_M2	20.5571	21.1165	21.1483	20.3932	21.5015	21.4892	20.8657	21.156	20.772	20.8789	20.9044	21.2129	21.5824	21.9037	21.7029	21.8622	21.7289	21.7317	21.5125	21.7362	21.6792	21.835	21.8528	21.8841	20.432	20.783	20.5112	20.4314	20.2617	20.397	21.5474	21.736	21.2693	21.4173	21.4805	21.2986	21.4071	20.9694	20.835	21.3841	21.6588	21.1409	22.0106	22.01	21.885	22.0856	21.833	22.0159	21.3513	21.7959	21.4792	21.7061	21.7494	22.2603	21.9603	21.534	21.6658	22.0961	21.6968	21.8619	21.7477	21.769	21.6857	21.659	22.0212	21.7752	20.4344	20.1415	20.431	20.4155	20.3012	20.3675	21.5679	21.8624	21.6504	21.6739	21.8893	21.706	22.2523	22.3488	20.7621	21.7285	22.4508	21.952	20.5363	20.7071	20.62	20.5592	20.9929	20.8694	21.1835	21.7531	21.3083	21.5631	21.4946	21.7617	21.4403	21.8997	22.2252	22.0329	21.962	22.097	21.0646	21.1707	21.489	20.9886	20.9158	21.283	20.7456	21.0747	20.7785	21.0772	20.9816	21.0489
Q9BX66	SORBS1	T1018	M1	Q9BX66_SORBS1_T1018_M1	NA	NA	NA	NA	NA	NA	NA	19.3326	NA	NA	NA	NA	19.3235	NA	NA	NA	NA	NA	NA	NA	NA	NA	NA	NA	19.2297	NA	NA	NA	NA	NA	NA	NA	NA	NA	19.9299	NA	NA	NA	NA	NA	NA	19.1254	NA	NA	NA	NA	NA	NA	NA	NA	19.4402	19.673	NA	NA	NA	NA	NA	NA	NA	NA	NA	NA	NA	NA	NA	NA	NA	NA	NA	NA	NA	19.3742	NA	NA	NA	19.2788	NA	NA	NA	NA	NA	18.9056	19.2792	NA	NA	NA	NA	NA	NA	NA	NA	NA	NA	NA	NA	NA	NA	NA	NA	NA	NA	NA	NA	NA	NA	NA	19.185	NA	NA	NA	NA	NA	NA	NA
Q9BX66	SORBS1	T344	M1	Q9BX66_SORBS1_T344_M1	15.3809	NA	NA	15.9564	NA	NA	14.6912	14.4197	13.9014	NA	13.4519	NA	NA	15.7993	NA	NA	14.8582	NA	NA	NA	NA	NA	NA	14.3082	14.8485	15.197	15.1786	NA	NA	15.5665	NA	16.2808	NA	15.7264	NA	15.4982	NA	NA	14.8458	15.6082	14.7398	NA	NA	NA	NA	NA	NA	NA	NA	14.0559	NA	NA	NA	15.2797	15.0317	NA	13.9228	NA	NA	NA	NA	NA	NA	NA	NA	14.5207	15.0434	NA	NA	15.0387	14.5619	NA	NA	NA	NA	NA	NA	NA	15.4502	14.8105	18.014	16.4752	NA	15.3636	NA	NA	NA	NA	13.8829	NA	NA	13.8017	14.466	14.5181	14.4819	NA	NA	NA	13.7149	NA	12.9381	14.9599	NA	NA	NA	NA	NA	NA	NA	NA	15.0549	NA	NA	14.639
Q9BX66	SORBS1	T349	M1	Q9BX66_SORBS1_T349_M1	NA	19.6484	NA	NA	18.1464	18.1948	NA	NA	NA	NA	NA	NA	NA	18.0668	17.8734	17.7912	17.7064	NA	NA	17.5229	NA	NA	NA	17.9817	17.3783	NA	NA	NA	NA	NA	NA	NA	NA	NA	NA	NA	NA	NA	18.2605	NA	NA	17.7206	NA	NA	17.8986	NA	NA	NA	NA	18.3626	NA	18.4597	NA	NA	NA	NA	NA	NA	NA	NA	17.7764	NA	17.8111	17.9899	17.8652	NA	NA	NA	NA	NA	NA	NA	18.1258	16.0268	17.7937	NA	17.9213	NA	NA	NA	17.4346	NA	16.4655	NA	NA	NA	NA	NA	NA	NA	NA	17.902	17.82	NA	NA	NA	NA	NA	NA	NA	NA	NA	17.6249	19.1017	16.2948	17.7357	NA	18.4892	NA	NA	NA	NA	NA	NA
Q9BX66	SORBS1	T370	M1	Q9BX66_SORBS1_T370_M1	18.0697	18.3738	NA	19.223	NA	NA	18.3001	NA	NA	18.4537	18.7061	18.718	18.8159	NA	NA	NA	NA	NA	18.795	NA	NA	NA	NA	NA	18.3961	NA	NA	18.5569	NA	NA	19.5581	19.5994	18.3169	18.7404	19.2488	19.3993	NA	19.8891	NA	NA	NA	NA	NA	19.0347	18.1044	18.1669	18.3651	NA	19.6249	NA	NA	NA	NA	16.9589	NA	NA	NA	NA	NA	NA	NA	19.8782	NA	NA	NA	NA	19.1006	18.865	NA	NA	NA	18.5643	19.6545	19.5569	18.949	18.9763	18.7748	19.2155	19.1428	20.3985	20.6178	19.9454	18.9347	19.0623	20.1328	NA	19.8057	NA	19.3038	19.2611	17.5908	NA	NA	17.6564	18.307	NA	18.7222	NA	NA	18.719	NA	NA	NA	19.2603	NA	17.8412	NA	NA	19.5044	NA	NA	18.7986	NA	NA
Q9BX66	SORBS1	T642	M1	Q9BX66_SORBS1_T642_M1	NA	NA	NA	NA	NA	NA	NA	NA	NA	18.2468	18.8608	NA	18.9718	19.8538	NA	NA	19.8607	19.9602	NA	NA	NA	16.9764	19.5343	NA	NA	NA	NA	NA	18.664	NA	NA	20.1009	NA	NA	19.9093	NA	NA	NA	NA	NA	NA	NA	NA	NA	NA	NA	NA	NA	NA	NA	NA	NA	NA	NA	17.4252	19.2609	NA	NA	NA	NA	18.4035	NA	NA	NA	18.9031	NA	NA	NA	NA	NA	NA	NA	NA	NA	NA	NA	NA	NA	NA	NA	NA	NA	NA	NA	NA	NA	NA	NA	NA	NA	NA	NA	NA	NA	NA	NA	NA	NA	NA	NA	NA	NA	NA	NA	NA	19.4522	19.4036	NA	NA	NA	19.4437	NA	NA	NA
Q9BX66	SORBS1	T673	M1	Q9BX66_SORBS1_T673_M1	NA	NA	17.6308	17.0584	NA	NA	NA	NA	19.0263	NA	NA	NA	17.6978	17.3574	NA	NA	NA	NA	NA	17.077	17.6133	18.1409	NA	NA	NA	18.9623	NA	NA	NA	NA	NA	NA	NA	19.6458	19.253	18.8955	17.6108	NA	NA	NA	NA	NA	NA	NA	NA	NA	16.3641	NA	17.3039	NA	NA	NA	16.873	NA	NA	NA	NA	NA	NA	NA	NA	NA	16.8433	17.7422	NA	NA	NA	NA	18.3104	NA	NA	NA	NA	NA	NA	16.7172	NA	NA	NA	17.8032	19.5721	NA	NA	NA	NA	NA	NA	NA	NA	NA	17.5197	NA	16.9257	NA	NA	NA	17.5361	17.0932	17.3369	17.9185	NA	18.1924	NA	NA	NA	17.5036	NA	NA	NA	NA	NA	NA	NA	NA
Q9BX66	SORBS1	T82	M2	Q9BX66_SORBS1_T82_M2	17.1998	19.2469	NA	19.83	17.2004	19.9215	19.0329	NA	18.6116	NA	NA	NA	NA	19.561	NA	NA	NA	NA	NA	NA	NA	19.0589	NA	NA	18.2001	21.0885	19.2162	19.0933	20.2698	21.137	19.13	NA	19.1819	20.2474	20.1627	19.5204	NA	NA	NA	NA	NA	NA	19.6244	18.8521	19.5226	20.1246	NA	17.8264	NA	20.5471	20.8767	20.9849	20.2236	21.0457	20.6292	20.2949	19.5795	20.3007	18.7507	19.598	NA	NA	NA	NA	NA	NA	NA	NA	20.442	19.0979	19.7004	20.0205	NA	20.6046	NA	20.1436	18.0481	19.8476	18.3971	19.713	21.6627	NA	NA	21.2194	18.7492	NA	20.0112	NA	NA	20.3404	NA	18.8631	19.4302	17.7957	19.1745	17.4882	20.237	NA	19.8595	20.5099	20.6259	19.6511	17.8689	21.3407	19.987	18.5931	18.3964	21.111	18.9001	NA	NA	19.1386	NA	19.9299
Q9BX66	SORBS1	T93	M1	Q9BX66_SORBS1_T93_M1	18.6545	NA	12.7635	19.3405	NA	NA	19.3472	NA	20.7188	NA	NA	18.1405	19.3777	17.988	18.9601	18.0489	NA	19.8418	NA	NA	NA	NA	NA	NA	NA	NA	NA	NA	NA	NA	NA	NA	NA	NA	17.118	NA	17.8534	NA	NA	NA	NA	18.8026	18.1139	NA	19.5213	NA	19.8323	19.251	19.3967	17.5846	19.6381	NA	NA	18.016	NA	NA	NA	NA	NA	NA	NA	NA	17.6874	NA	NA	NA	NA	14.8255	NA	13.3411	NA	NA	NA	18.1787	NA	NA	17.6331	NA	NA	19.6771	NA	20.2347	20.0206	18.8269	NA	18.347	NA	17.9391	17.8838	NA	NA	NA	NA	NA	NA	NA	17.8902	NA	17.7054	NA	15.5525	13.3234	17.7783	NA	18.9634	NA	NA	19.2278	17.6147	NA	NA	NA	17.9188	NA
Q9BX66	SORBS1	T93	M2	Q9BX66_SORBS1_T93_M2	NA	NA	NA	NA	NA	NA	NA	18.4903	19.9341	NA	NA	NA	16.5508	20.2628	16.6479	19.2401	20.9001	19.0002	NA	NA	NA	NA	NA	NA	NA	NA	NA	NA	NA	NA	NA	NA	NA	NA	NA	NA	19.0767	NA	19.152	20.033	19.3176	19.2288	NA	NA	NA	NA	NA	NA	NA	NA	18.4888	18.8204	NA	19.0942	NA	NA	NA	NA	NA	NA	NA	NA	NA	NA	NA	NA	NA	NA	NA	NA	NA	NA	NA	NA	NA	NA	NA	NA	NA	NA	NA	NA	NA	NA	NA	NA	NA	NA	NA	NA	NA	NA	NA	NA	NA	20.701	NA	NA	NA	NA	NA	NA	NA	NA	NA	NA	NA	NA	NA	NA	NA	16.8701	NA	NA
Q9BX66	SORBS1	T951	M1	Q9BX66_SORBS1_T951_M1	NA	18.8503	NA	18.4602	NA	19.1771	NA	NA	18.7089	NA	NA	NA	NA	NA	19.3556	NA	NA	19.4975	NA	NA	NA	NA	NA	NA	NA	NA	NA	NA	NA	NA	NA	NA	NA	NA	NA	NA	NA	NA	NA	NA	NA	NA	19.37	NA	NA	NA	NA	19.1441	NA	NA	NA	NA	NA	NA	NA	19.7071	NA	NA	NA	NA	NA	NA	NA	NA	NA	NA	NA	NA	NA	NA	NA	NA	NA	NA	NA	NA	NA	19.6615	NA	NA	NA	NA	NA	NA	18.4553	18.9377	17.1026	18.3137	19.1833	18.2914	NA	NA	NA	NA	18.0161	NA	NA	NA	NA	NA	NA	NA	19.5079	17.7609	19.8813	19.2559	19.3717	NA	NA	NA	18.9536	NA	NA	NA
Q9BX66	SORBS1	T951	M2	Q9BX66_SORBS1_T951_M2	17.0736	NA	19.5649	NA	19.2062	NA	17.0613	NA	15.5596	NA	NA	NA	18.4984	19.7258	19.2958	19.4819	19.1949	19.3198	19.3685	NA	18.8385	NA	NA	NA	20.4507	20.5866	19.9052	20.915	18.9295	20.6871	20.1887	21.0054	18.9572	20.4959	NA	20.5577	20.1477	19.9752	19.7081	19.7822	19.7559	18.8089	19.7637	19.7752	NA	19.4375	NA	19.4601	20.0765	19.4481	19.7653	NA	NA	NA	NA	18.0186	20.0471	20.1259	20.2653	19.477	NA	19.1112	18.2349	16.9026	16.8249	16.7752	NA	NA	16.0183	NA	NA	NA	NA	NA	NA	NA	NA	NA	NA	NA	18.3432	18.6644	19.8373	NA	18.127	19.296	18.5516	18.1204	18.5828	18.3292	NA	NA	NA	NA	NA	NA	18.9011	NA	19.1641	18.516	18.7913	19.3495	18.323	19.2601	18.1239	NA	NA	NA	20.0669	19.4594	19.2615	18.0193	19.6817	18.9816
Q9BX66	SORBS1	Y1016	M1	Q9BX66_SORBS1_Y1016_M1	NA	16.264	19.9718	18.9144	19.8294	19.9146	NA	16.1256	19.493	19.408	19.5504	19.4334	16.5954	NA	15.8821	NA	NA	NA	NA	15.9914	20.1204	15.9778	19.9401	19.9058	14.8751	14.4451	15.1402	19.1282	18.9911	14.8284	NA	16.0141	NA	NA	16.424	NA	NA	14.6188	NA	19.346	19.6189	NA	NA	19.251	15.7689	15.2913	19.2765	15.5908	15.6657	15.277	NA	15.5806	15.4987	15.7384	NA	NA	19.3511	NA	NA	15.3234	19.4676	19.3528	19.4718	19.2666	NA	19.2667	19.363	15.2143	15.4103	19.3636	15.2608	15.2577	17.0167	NA	16.3405	18.4891	20.2485	19.9088	14.5668	18.8149	18.3157	14.8556	NA	14.8785	NA	NA	19.0675	NA	13.1002	14.7799	15.8206	14.5551	14.9641	14.408	16.4172	19.4314	14.4735	15.0488	19.4732	14.9555	19.027	15.1634	15.3186	19.2276	15.4095	NA	18.1613	15.547	NA	19.6977	19.905	NA	15.959	NA
Q9BX66	SORBS1	Y1016	M2	Q9BX66_SORBS1_Y1016_M2	NA	NA	NA	NA	NA	NA	NA	19.5916	19.3307	19.9644	19.7969	19.6449	21.2958	20.9771	20.6595	21.1388	NA	19.9284	NA	NA	NA	NA	NA	NA	NA	19.7107	20.0981	NA	18.232	18.8193	18.6496	19.3784	19.5592	18.7063	NA	19.4945	20.7295	19.5686	19.726	20.7272	20.9784	19.4876	20.548	20.0937	NA	NA	20.2457	20.7425	NA	NA	20.2929	20.6409	19.3985	20.9999	20.7499	20.6744	NA	20.6853	21.1274	20.7385	NA	NA	NA	18.8446	NA	NA	19.0423	18.0056	18.1168	19.6866	19.2108	18.9747	NA	NA	NA	NA	NA	19.2753	NA	NA	18.623	NA	NA	NA	19.0801	19.7726	19.2737	NA	18.372	19.4277	19.9789	20.1296	20.6458	19.9534	20.2719	20.0257	19.9896	20.3538	19.7331	NA	20.4701	21.4513	20.2856	20.1058	NA	20.3637	20.2674	20.4663	18.744	NA	20.2285	19.8252	20.2314	19.8504
Q9BX66	SORBS1	Y165	M1	Q9BX66_SORBS1_Y165_M1	16.9526	NA	NA	NA	17.4902	NA	NA	NA	NA	NA	NA	NA	16.7532	16.8852	NA	16.843	NA	16.7499	17.0266	17.1882	NA	NA	NA	16.7267	NA	16.8591	NA	NA	NA	NA	NA	NA	NA	16.6587	NA	NA	17.4362	17.5634	17.2284	17.1478	16.9261	NA	17.4246	17.5278	17.2543	NA	17.5112	17.5506	NA	17.5657	NA	NA	NA	NA	NA	16.6715	NA	NA	NA	NA	16.2275	NA	16.51	NA	NA	17.3355	NA	NA	NA	NA	NA	17.1652	17.5587	17.2467	17.3541	NA	17.0503	NA	NA	NA	NA	17.6515	NA	NA	NA	NA	NA	NA	NA	NA	NA	17.4241	17.4775	17.2637	NA	17.4903	NA	NA	NA	NA	16.8298	NA	NA	NA	NA	NA	NA	16.6152	NA	NA	NA	NA	NA	NA
Q9BX66	SORBS1	Y652	M1	Q9BX66_SORBS1_Y652_M1	NA	NA	NA	NA	NA	NA	NA	NA	20.1387	NA	18.2288	19.7848	NA	NA	NA	NA	NA	NA	17.0057	NA	NA	NA	NA	NA	NA	NA	NA	NA	NA	NA	NA	NA	NA	NA	NA	NA	16.8839	NA	19.3437	19.6027	19.3584	19.2819	NA	NA	NA	NA	NA	NA	NA	NA	NA	NA	NA	NA	NA	NA	NA	NA	NA	NA	NA	NA	NA	NA	NA	NA	18.1979	NA	19.3449	19.6919	NA	NA	NA	NA	NA	NA	NA	NA	NA	NA	NA	NA	NA	NA	NA	NA	NA	NA	NA	NA	NA	NA	NA	18.781	NA	NA	NA	NA	NA	NA	18.5283	NA	NA	NA	NA	NA	NA	NA	19.2681	NA	NA	NA	19.6428	19.6709
Q9BX66	SORBS1	Y654	M1	Q9BX66_SORBS1_Y654_M1	16.9644	NA	NA	NA	NA	NA	NA	NA	NA	NA	NA	NA	NA	NA	NA	NA	NA	NA	NA	NA	NA	NA	NA	NA	NA	NA	NA	NA	NA	NA	NA	NA	NA	NA	NA	NA	NA	NA	NA	NA	NA	NA	NA	NA	NA	NA	NA	NA	NA	20.4443	NA	NA	NA	NA	NA	NA	NA	NA	NA	NA	NA	NA	NA	NA	NA	NA	20.6278	21.8629	NA	NA	18.5439	22.0886	NA	NA	NA	NA	17.6953	NA	20.9283	17.6425	17.7516	NA	NA	19.1357	NA	NA	NA	NA	NA	NA	NA	NA	NA	NA	NA	20.1876	17.1554	NA	20.3377	NA	NA	17.3915	NA	NA	NA	NA	NA	NA	NA	NA	NA	NA	18.0686	NA
Q9BX66	SORBS1	Y79	M2	Q9BX66_SORBS1_Y79_M2	NA	NA	NA	NA	NA	NA	NA	NA	NA	NA	NA	NA	15.8715	16.6482	17.0774	18.4119	16.8649	NA	NA	15.383	NA	NA	17.5365	NA	NA	NA	NA	NA	NA	NA	NA	NA	NA	NA	NA	NA	18.021	NA	18.1514	18.501	18.7428	15.6878	NA	NA	NA	NA	NA	NA	NA	NA	NA	NA	NA	NA	NA	NA	NA	NA	NA	NA	17.9155	NA	17.7054	18.3625	18.7009	18.9016	NA	NA	NA	NA	15.7414	NA	NA	NA	NA	NA	NA	NA	NA	NA	NA	NA	NA	NA	NA	NA	NA	NA	NA	NA	NA	NA	NA	NA	NA	NA	NA	NA	NA	NA	NA	NA	NA	NA	NA	NA	NA	NA	NA	NA	NA	NA	NA	NA
Q9BX66	SORBS1	Y937	M1	Q9BX66_SORBS1_Y937_M1	NA	NA	14.4784	NA	NA	15.0095	15.3146	NA	18.2358	NA	NA	NA	NA	15.6289	NA	NA	16.8462	NA	NA	NA	NA	NA	NA	NA	NA	NA	NA	NA	NA	NA	NA	NA	NA	NA	NA	NA	NA	NA	NA	NA	NA	NA	NA	NA	NA	NA	NA	NA	15.3148	NA	NA	NA	NA	NA	NA	NA	NA	NA	NA	NA	NA	NA	NA	NA	NA	NA	NA	NA	NA	NA	NA	NA	NA	NA	NA	NA	NA	NA	NA	NA	NA	NA	NA	15.8279	NA	NA	NA	NA	NA	NA	NA	NA	NA	NA	NA	NA	NA	NA	NA	NA	NA	NA	NA	NA	NA	NA	NA	NA	NA	NA	NA	NA	NA	NA
O94875	SORBS2	S1015	M1	O94875_SORBS2_S1015_M1	NA	20.2556	NA	20.1178	NA	NA	20.0424	NA	NA	NA	NA	18.5236	19.9666	NA	19.4246	NA	NA	19	NA	NA	NA	NA	19.528	NA	19.0758	NA	NA	NA	NA	NA	19.7485	NA	NA	20.678	NA	NA	NA	21.1505	19.3953	NA	NA	NA	NA	20.0053	NA	20.5988	NA	17.0022	NA	NA	NA	NA	NA	NA	NA	NA	NA	NA	NA	17.3869	NA	NA	15.3786	NA	19.1333	16.294	NA	20.3224	20.8545	NA	NA	NA	NA	NA	NA	NA	NA	NA	NA	NA	22.9934	21.6072	NA	19.9304	NA	NA	NA	18.9737	18.8519	18.1702	NA	21.0328	20.2671	18.9383	NA	17.456	NA	NA	NA	NA	NA	NA	NA	NA	19.8945	NA	NA	19.8333	NA	NA	NA	NA	20.764	NA
O94875	SORBS2	S1017	M1	O94875_SORBS2_S1017_M1	20.6789	19.0343	NA	NA	20.2747	17.8887	18.6826	20.0532	19.8894	NA	20.4529	19.8767	NA	18.9186	NA	NA	16.9796	17.1964	NA	NA	NA	21.2662	NA	18.5298	18.3154	20.5245	20.4985	20.3101	21.0031	19.9816	NA	NA	19.9675	NA	21.3221	20.9449	NA	NA	NA	NA	18.5734	NA	19.5187	NA	19.323	NA	15.4244	17.6749	20.5441	19.91	20.5011	19.9412	19.8216	19.2239	21.4737	NA	20.0869	20.6486	20.13	19.5287	NA	22.6224	NA	NA	18.5356	NA	20.3512	NA	NA	20.8501	17.7984	20.9044	NA	NA	18.4515	NA	NA	NA	21.2462	20.504	NA	NA	20.5459	NA	21.5196	NA	20.8293	17.6974	17.0224	18.9567	17.6576	NA	NA	18.2743	18.8539	NA	19.9138	17.4846	NA	21.0636	18.9684	21.8803	20.442	23.359	18.1699	NA	20.1147	19.0739	20.6686	NA	NA	NA	NA	NA
O94875	SORBS2	S1018	M1	O94875_SORBS2_S1018_M1	NA	NA	NA	NA	NA	NA	NA	NA	NA	NA	NA	NA	NA	NA	NA	NA	NA	NA	NA	NA	19.153	NA	NA	NA	NA	NA	NA	NA	NA	NA	NA	17.9598	NA	NA	NA	NA	17.8896	NA	NA	NA	NA	18.0588	NA	NA	NA	NA	NA	NA	NA	NA	NA	NA	NA	NA	NA	20.2431	NA	NA	NA	NA	NA	NA	NA	NA	NA	NA	NA	NA	NA	NA	NA	NA	18.5482	NA	NA	19.6535	NA	NA	NA	NA	NA	NA	NA	NA	NA	NA	NA	NA	NA	NA	18.9959	NA	NA	NA	NA	NA	NA	NA	NA	NA	NA	NA	NA	NA	NA	20.0573	NA	NA	NA	NA	NA	NA	NA	NA
O94875	SORBS2	S150	M1	O94875_SORBS2_S150_M1	NA	NA	NA	NA	NA	NA	NA	NA	NA	NA	NA	NA	NA	NA	NA	NA	NA	NA	NA	NA	NA	NA	NA	NA	NA	NA	NA	NA	NA	NA	NA	NA	NA	NA	NA	NA	NA	NA	NA	NA	NA	NA	NA	NA	NA	NA	NA	NA	NA	NA	NA	NA	NA	NA	NA	NA	NA	NA	NA	NA	NA	15.1855	NA	NA	NA	NA	NA	NA	NA	NA	NA	NA	NA	NA	NA	NA	NA	NA	NA	NA	15.1375	NA	NA	NA	NA	NA	NA	NA	NA	NA	NA	NA	NA	NA	NA	NA	NA	NA	NA	NA	NA	NA	NA	15.2098	NA	NA	NA	NA	NA	NA	NA	NA	NA	NA
O94875	SORBS2	S152	M1	O94875_SORBS2_S152_M1	NA	15.8249	NA	NA	NA	NA	NA	NA	NA	NA	15.256	NA	NA	NA	14.5732	NA	NA	NA	NA	18.2697	13.3678	NA	14.6185	16.9898	15.5602	15.7569	13.3599	16.112	NA	NA	NA	NA	NA	NA	NA	14.5094	20.1068	16.8565	16.1625	NA	NA	20.247	NA	NA	NA	NA	NA	NA	NA	NA	12.7873	NA	NA	NA	NA	NA	NA	NA	NA	NA	NA	NA	12.8129	NA	14.9738	NA	NA	NA	NA	NA	16.3955	15.9821	NA	NA	17.2609	NA	14.6708	NA	15.4979	17.0698	NA	NA	NA	14.1232	16.5971	14.4131	15.3761	NA	NA	NA	NA	NA	14.4668	NA	NA	17.1546	NA	18.0584	NA	15.6765	NA	16.3083	16.0373	NA	NA	NA	15.5856	NA	14.7634	NA	NA	17.8695	14.6776	NA
O94875	SORBS2	S154	M1	O94875_SORBS2_S154_M1	16.0981	17.3688	NA	15.6823	NA	NA	NA	NA	NA	NA	NA	NA	NA	NA	NA	NA	NA	NA	NA	NA	NA	16.6249	NA	NA	NA	NA	15.4235	NA	16.3562	NA	NA	NA	NA	16.2621	16.3337	16.6269	NA	16.5896	NA	NA	NA	NA	NA	NA	NA	NA	NA	NA	15.1972	16.3649	15.1437	16.3957	NA	NA	16.8299	NA	NA	NA	14.8376	NA	16.5411	18.8419	NA	NA	NA	NA	NA	15.8007	16.1875	15.7187	NA	NA	NA	NA	NA	NA	NA	14.6589	17.0034	16.6767	18.7188	17.7782	NA	15.9264	17.1938	NA	16.9642	NA	14.7886	NA	NA	15.8997	15.3031	NA	NA	12.4704	NA	NA	NA	NA	NA	16.9965	16.4889	18.9898	NA	16.1378	NA	17.1881	16.4534	NA	NA	NA	NA	NA
O94875	SORBS2	S154	M2	O94875_SORBS2_S154_M2	NA	NA	NA	NA	NA	NA	NA	NA	NA	NA	NA	NA	NA	NA	NA	NA	NA	NA	NA	NA	NA	NA	NA	NA	NA	NA	NA	NA	NA	NA	NA	NA	NA	NA	NA	NA	NA	13.5064	NA	NA	NA	NA	NA	NA	NA	NA	NA	NA	NA	NA	NA	NA	NA	NA	NA	NA	NA	NA	NA	NA	NA	15.9858	NA	NA	NA	NA	NA	NA	NA	NA	NA	NA	NA	NA	NA	NA	NA	NA	NA	NA	15.8565	NA	NA	NA	NA	NA	NA	NA	NA	NA	NA	NA	NA	NA	NA	NA	NA	NA	NA	NA	NA	NA	NA	14.3503	NA	NA	NA	NA	NA	NA	NA	NA	NA	NA
O94875	SORBS2	S157	M1	O94875_SORBS2_S157_M1	16.3557	16.0566	13.245	15.7501	17.3928	14.7243	17.0453	16.0345	14.9704	NA	16.505	16.464	15.4477	NA	13.7542	NA	NA	16.3294	NA	NA	16.0672	16.8438	14.3085	13.079	15.0511	15.3251	15.4827	14.2156	15.8687	16.793	14.1991	15.7392	16.5429	15.9492	16.4233	16.3615	NA	16.7061	15.6104	14.6387	15.9811	NA	16.5139	15.5307	NA	17.0956	NA	16.3668	15.8706	NA	15.9261	NA	16.2207	14.7619	16.5406	17.058	17.0074	16.3219	14.8177	16.7856	13.53	18.622	15.4335	14.3752	16.0216	16.9175	16.5186	15.8412	16.5731	16.2828	13.7849	16.2978	NA	NA	13.4113	16.8535	14.2627	NA	16.7738	15.9073	19.0334	17.5868	18.1805	15.4826	17.1081	14.0848	16.7394	16.1871	15.7025	15.8178	15.1254	15.8186	15.6565	15.8084	19.3052	NA	16.5168	13.6509	NA	17.2504	16.7322	16.8489	15.8907	18.7824	16.9472	15.6343	17.7961	16.3963	15.9838	NA	14.9981	NA	16.8592	19.4009
O94875	SORBS2	S157	M2	O94875_SORBS2_S157_M2	NA	NA	NA	NA	NA	NA	NA	NA	NA	NA	NA	NA	NA	NA	NA	NA	NA	NA	NA	NA	NA	NA	NA	NA	NA	NA	NA	NA	NA	NA	NA	NA	NA	NA	NA	NA	NA	13.5064	NA	NA	NA	NA	NA	NA	NA	NA	NA	NA	NA	NA	NA	NA	NA	NA	NA	NA	NA	NA	NA	NA	NA	15.9858	NA	NA	NA	NA	NA	NA	NA	NA	NA	NA	NA	NA	NA	NA	NA	NA	NA	NA	15.8565	NA	NA	NA	NA	NA	NA	NA	NA	NA	NA	NA	NA	NA	NA	NA	NA	NA	NA	NA	NA	NA	NA	14.3503	NA	NA	NA	NA	NA	NA	NA	NA	NA	NA
O94875	SORBS2	S165	M1	O94875_SORBS2_S165_M1	22.8567	21.7638	17.1733	22.7613	22.0029	19.9317	21.1899	21.9385	21.46	18.9685	21.3704	22.2646	20.4745	19.6296	20.6025	17.5358	18.0545	20.3909	17.2282	20.322	21.5135	23.8037	20.1195	19.4361	21.3828	22.121	22.2364	21.6418	22.6573	20.8583	20.854	21.5601	21.8751	22.939	23.3006	23.2494	17.8638	23.4444	20.5307	18.7047	21.0135	18.0978	NA	NA	20.9766	22.3755	18.5297	20.1115	NA	21.6426	22.4811	20.7576	21.8023	20.466	23.5455	22.3467	21.7593	22.3201	21.2515	20.9361	18.0282	26.0846	20.6369	20.8598	21.7595	19.0212	21.8782	22.3806	22.8389	22.0419	21.4292	23.1139	21.014	18.891	19.9898	21.4894	20.8954	21.5214	22.4823	22.5236	25.6284	23.8184	21.9941	20.8765	23.493	20.3031	22.0572	21.0579	20.8188	20.9919	20.0054	NA	21.7027	21.1091	20.1749	19.9143	21.4845	20.3962	20.2724	21.9613	20.6925	24.154	22.6872	26.0056	22.3863	21.2944	22.2342	22.8029	22.387	18.9435	18.8723	17.632	22.4132	17.3665
O94875	SORBS2	S166	M1	O94875_SORBS2_S166_M1	22.7456	21.5656	18.5727	22.505	NA	NA	21.1915	NA	NA	NA	21.2633	NA	NA	NA	NA	NA	NA	NA	NA	19.956	21.2816	23.5506	19.4489	19.874	NA	22.1025	22.2365	NA	22.6597	NA	NA	21.7121	22.1006	22.9625	23.5528	23.3464	NA	22.9619	16.4486	NA	NA	18.2558	21.3288	21.8839	20.0157	22.3405	NA	NA	22.5172	20.5644	22.6095	21.1666	21.7343	NA	23.3096	22.16	21.7068	NA	NA	20.6859	17.5427	25.851	NA	20.5462	NA	NA	NA	NA	NA	21.9828	NA	NA	20.7451	NA	NA	NA	20.68	NA	22.0365	22.3699	25.2405	23.5863	21.9742	20.9862	23.2965	20.0766	21.5881	NA	16.9521	20.5389	NA	22.6766	NA	NA	NA	19.7212	21.7874	NA	20.3226	21.9039	NA	23.9616	22.8032	25.7841	22.429	22.3225	22.4133	22.8389	22.4096	17.2198	NA	NA	22.5122	NA
O94875	SORBS2	S220	M1	O94875_SORBS2_S220_M1	13.6487	NA	NA	12.8993	NA	NA	NA	NA	13.6707	NA	NA	NA	NA	NA	NA	NA	NA	NA	NA	NA	NA	NA	NA	NA	14.3658	15.1297	NA	NA	15.14	NA	NA	NA	NA	NA	NA	12.5575	NA	NA	NA	NA	NA	NA	NA	NA	NA	NA	NA	NA	NA	NA	NA	NA	NA	NA	15.8223	NA	NA	NA	NA	NA	NA	NA	NA	NA	NA	NA	NA	15.2693	14.5387	NA	13.392	14.4831	NA	NA	NA	NA	NA	NA	NA	NA	NA	NA	NA	NA	NA	NA	15.929	NA	14.6723	NA	NA	15.7984	14.8682	NA	NA	NA	NA	NA	NA	NA	NA	NA	NA	NA	NA	NA	15.7699	NA	14.964	NA	NA	NA	NA	NA
O94875	SORBS2	S221	M1	O94875_SORBS2_S221_M1	NA	NA	NA	NA	NA	NA	NA	NA	NA	NA	NA	NA	NA	NA	NA	NA	NA	NA	NA	NA	NA	16.6374	NA	NA	NA	NA	NA	NA	NA	NA	NA	NA	NA	NA	NA	NA	NA	NA	NA	NA	NA	NA	NA	NA	NA	NA	NA	NA	NA	NA	NA	NA	NA	NA	NA	NA	NA	NA	NA	NA	NA	17.053	NA	NA	NA	NA	NA	NA	NA	NA	NA	NA	NA	NA	NA	NA	NA	NA	15.9289	NA	NA	NA	NA	NA	NA	NA	NA	NA	NA	NA	NA	NA	NA	NA	NA	NA	NA	NA	NA	NA	NA	16.4831	NA	NA	NA	NA	NA	NA	NA	NA	NA	NA	NA	NA
O94875	SORBS2	S230	M1	O94875_SORBS2_S230_M1	18.0422	17.1771	NA	NA	NA	NA	NA	NA	16.6702	NA	NA	16.8413	16.8431	NA	NA	NA	NA	NA	NA	NA	NA	18.7513	15.7007	NA	16.994	17.2197	16.6593	16.4145	18.3212	NA	NA	15.742	17.117	17.3073	18.1725	17.98	NA	18.8366	NA	NA	NA	NA	NA	NA	16.2429	NA	NA	NA	17.1453	NA	17.1134	NA	15.9697	NA	18.6593	NA	NA	NA	15.5814	NA	16.8212	20.6907	17.4175	17.2544	17.8555	15.8056	17.1197	17.0336	17.821	17.5298	16.729	17.2997	NA	NA	NA	16.4815	16.2502	NA	17.7278	NA	19.7197	18.2898	17.2021	16.4517	18.6483	17.5343	18.1994	16.8449	15.8166	NA	15.3948	18.1893	NA	NA	15.5562	NA	16.6509	NA	NA	17.4481	NA	18.5693	17.4572	20.3872	17.5263	17.4888	NA	18.1746	17.8772	NA	NA	NA	17.6531	NA
O94875	SORBS2	S239	M2	O94875_SORBS2_S239_M2	NA	24.1847	NA	20.403	24.3904	NA	NA	NA	NA	NA	NA	NA	NA	NA	NA	NA	NA	NA	NA	NA	NA	NA	NA	NA	NA	NA	22.937	22.0412	NA	NA	NA	NA	NA	NA	NA	23.2128	NA	22.293	NA	NA	NA	NA	22.3726	NA	NA	NA	NA	NA	NA	NA	NA	NA	NA	NA	23.9595	22.724	22.8248	NA	NA	26.109	NA	22.3293	NA	NA	NA	NA	NA	22.1154	NA	NA	NA	NA	NA	NA	21.5166	NA	20.0563	NA	21.8688	NA	22.9228	21.3239	NA	NA	NA	21.7132	21.4438	NA	NA	NA	NA	NA	18.8355	22.9658	NA	NA	NA	NA	NA	NA	NA	20.3426	NA	NA	NA	NA	NA	NA	22.2446	NA	NA	NA	NA	NA
O94875	SORBS2	S239	M3	O94875_SORBS2_S239_M3	NA	14.4287	NA	NA	15.6712	NA	NA	NA	18.3278	NA	NA	NA	NA	NA	NA	NA	NA	NA	NA	NA	NA	NA	NA	NA	NA	NA	NA	NA	18.2769	NA	16.329	NA	NA	NA	NA	NA	NA	NA	NA	NA	NA	NA	NA	NA	NA	NA	NA	NA	NA	NA	NA	NA	NA	15.2072	NA	NA	NA	NA	NA	NA	NA	NA	NA	NA	NA	NA	NA	NA	NA	NA	NA	NA	NA	NA	NA	NA	NA	NA	NA	NA	NA	NA	NA	NA	NA	NA	NA	NA	NA	NA	NA	NA	NA	NA	NA	NA	NA	NA	17.7338	NA	NA	NA	NA	NA	NA	NA	NA	NA	NA	NA	NA	NA	NA	NA
O94875	SORBS2	S245	M2	O94875_SORBS2_S245_M2	NA	20.8938	NA	20.8228	22.2743	NA	NA	19.5001	NA	19.7588	NA	NA	NA	22.7143	18.5019	NA	NA	NA	20.2248	NA	NA	NA	NA	NA	22.2516	NA	22.5096	22.7	NA	NA	NA	20.2843	21.4413	20.8148	20.5442	23.2899	NA	22.4678	NA	NA	NA	NA	22.5474	NA	NA	NA	NA	NA	21.1025	NA	NA	21.219	NA	NA	23.3611	21.2183	21.8445	19.7067	NA	23.9929	NA	22.5148	NA	21.2035	20.6301	21.3157	NA	22.2902	NA	NA	NA	NA	NA	20.814	20.2074	NA	22.1642	NA	20.2024	NA	20.5247	19.3407	22.5001	19.4733	20.5243	21.888	20.6967	NA	NA	18.9308	NA	NA	19.4944	23.1407	NA	NA	NA	NA	NA	NA	NA	22.845	NA	21.3423	NA	20.4765	NA	NA	22.4195	NA	NA	21.406	20.5838	NA
O94875	SORBS2	S245	M3	O94875_SORBS2_S245_M3	NA	NA	NA	NA	NA	NA	NA	NA	NA	NA	NA	NA	16.538	16.7909	16.916	NA	NA	NA	NA	NA	NA	NA	NA	NA	NA	NA	0.899701	NA	NA	NA	NA	NA	NA	NA	NA	NA	NA	NA	NA	NA	NA	NA	NA	NA	1.32133	0.911881	1.1782	NA	NA	NA	NA	1.35584	NA	NA	NA	NA	NA	NA	NA	NA	NA	NA	NA	NA	NA	NA	NA	NA	NA	12.3377	NA	0.836133	NA	NA	NA	NA	NA	NA	NA	NA	NA	NA	NA	NA	NA	NA	NA	NA	NA	NA	NA	NA	NA	NA	NA	NA	NA	NA	NA	NA	NA	NA	NA	1.11447	NA	1.04898	NA	NA	16.9633	NA	NA	NA	NA	NA
O94875	SORBS2	S246	M2	O94875_SORBS2_S246_M2	NA	21.1558	NA	20.2501	NA	NA	NA	18.9518	NA	19.2105	NA	NA	NA	22.1661	18.1801	NA	NA	NA	19.6766	NA	NA	22.5747	NA	NA	21.7033	20.2468	20.6655	NA	NA	NA	NA	19.9885	20.8931	20.2666	19.9959	19.2255	NA	NA	NA	21.7055	NA	NA	20.1732	NA	NA	19.1621	NA	NA	NA	NA	NA	20.6708	NA	NA	20.7538	20.4426	21.4315	19.1585	19.1188	NA	NA	23.5543	NA	20.225	20.0819	20.7675	20.2364	22.5815	NA	20.0839	19.638	NA	NA	20.2657	NA	NA	21.8348	NA	19.1307	NA	21.9497	19.5554	22.944	18.9251	20.636	NA	20.7744	NA	NA	18.609	20.1034	21.3699	NA	NA	20.8701	NA	22.479	NA	20.3276	NA	NA	20.5785	NA	21.5042	NA	19.8333	22.8461	17.6755	NA	NA	20.1017	20.8578	20.0356	NA
O94875	SORBS2	S246	M3	O94875_SORBS2_S246_M3	15.3957	NA	15.9483	NA	NA	NA	NA	NA	NA	NA	NA	NA	NA	NA	NA	NA	NA	NA	NA	NA	NA	NA	NA	NA	NA	NA	NA	NA	NA	NA	NA	NA	NA	NA	NA	NA	NA	NA	15.2624	NA	NA	NA	NA	NA	NA	NA	NA	NA	NA	15.7137	17.8281	NA	14.9364	NA	NA	NA	NA	NA	NA	NA	NA	NA	NA	NA	15.8701	NA	NA	NA	NA	NA	NA	NA	NA	NA	NA	NA	NA	NA	18.645	NA	NA	17.0028	17.3303	18.6812	NA	NA	NA	NA	NA	NA	NA	NA	NA	NA	NA	NA	NA	17.7275	NA	NA	NA	NA	NA	NA	NA	NA	NA	NA	NA	NA	NA	NA	NA	NA
O94875	SORBS2	S248	M2	O94875_SORBS2_S248_M2	18.7987	19.5217	NA	18.9189	NA	17.657	NA	NA	NA	NA	NA	NA	NA	18.5405	20.1842	NA	NA	NA	NA	NA	NA	21.2435	NA	19.1077	NA	19.1482	19.4244	NA	19.19	18.7262	17.4912	19.6334	NA	18.9207	20.1151	17.8943	NA	20.7849	NA	20.8468	NA	NA	18.5812	19.2313	22.2934	NA	NA	NA	21.2566	NA	NA	NA	NA	NA	NA	NA	NA	16.1914	18.0202	NA	NA	22.2982	NA	17.6569	19.3644	19.0813	18.9052	21.7228	NA	20.2614	18.3068	NA	NA	NA	18.3649	NA	21.8802	NA	NA	19.3939	21.2887	17.8351	18.8456	NA	18.5885	NA	19.9018	NA	NA	NA	18.7722	20.6426	NA	NA	19.5389	NA	21.1478	18.6448	18.9964	NA	NA	20.2312	18.3641	20.7189	NA	18.2743	21.534	NA	NA	NA	18.7705	NA	NA	NA
O94875	SORBS2	S248	M3	O94875_SORBS2_S248_M3	NA	NA	NA	NA	NA	NA	NA	NA	NA	15.9596	NA	NA	NA	NA	NA	NA	16.2639	NA	16.8292	17.1325	NA	16.4484	NA	16.7764	NA	NA	NA	NA	NA	NA	NA	NA	NA	16.2742	NA	NA	NA	NA	NA	NA	NA	NA	NA	NA	NA	NA	NA	NA	NA	NA	NA	NA	NA	NA	NA	NA	NA	NA	NA	NA	NA	NA	15.8133	NA	NA	NA	NA	NA	NA	NA	NA	NA	NA	NA	NA	NA	NA	NA	NA	NA	NA	NA	NA	NA	NA	NA	NA	NA	NA	NA	NA	NA	11.9644	NA	NA	NA	NA	NA	NA	NA	NA	NA	NA	NA	NA	NA	NA	NA	NA	NA	NA	16.5485	NA	NA
O94875	SORBS2	S251	M2	O94875_SORBS2_S251_M2	20.2452	18.8693	NA	NA	NA	19.1035	NA	NA	NA	NA	NA	NA	NA	19.1011	21.6307	NA	NA	NA	NA	NA	NA	NA	NA	20.5543	NA	NA	NA	NA	20.6365	20.1727	18.9377	NA	NA	19.809	20.8406	NA	NA	22.2965	NA	NA	NA	NA	19.2654	19.7048	22.854	NA	NA	NA	NA	NA	NA	NA	NA	NA	NA	NA	NA	17.6379	NA	NA	NA	NA	NA	19.6151	19.925	19.6418	NA	NA	NA	21.5943	NA	NA	NA	NA	19.8114	NA	23.3918	NA	NA	20.1245	NA	18.1255	19.7364	NA	20.1001	NA	17.9316	NA	NA	NA	NA	NA	NA	NA	NA	NA	NA	20.0913	NA	NA	NA	20.9567	19.8106	23.0635	NA	NA	NA	NA	NA	NA	NA	NA	NA	NA
O94875	SORBS2	S251	M3	O94875_SORBS2_S251_M3	15.3957	NA	15.9483	NA	NA	NA	NA	NA	NA	NA	NA	NA	NA	NA	NA	NA	NA	NA	NA	NA	NA	NA	NA	NA	NA	NA	NA	NA	NA	NA	NA	NA	NA	NA	NA	NA	NA	NA	15.2624	NA	NA	NA	NA	NA	NA	NA	NA	NA	NA	15.7137	17.8281	NA	14.9364	NA	NA	NA	NA	NA	NA	NA	NA	NA	NA	NA	15.8701	NA	NA	NA	NA	NA	NA	NA	NA	NA	NA	NA	NA	NA	18.645	NA	NA	17.0028	17.3303	18.6812	NA	NA	NA	NA	NA	NA	NA	NA	NA	NA	NA	NA	NA	17.7275	NA	NA	NA	NA	NA	NA	NA	NA	NA	NA	NA	NA	NA	NA	NA	NA
O94875	SORBS2	S259	M1	O94875_SORBS2_S259_M1	23.4306	22.6374	19.591	22.9288	22.5735	20.6943	21.8769	21.8675	21.6051	20.1122	22.4575	22.5235	21.4613	20.6191	21.3433	19.6928	20.1062	21.0715	19.8778	20.5763	21.9724	23.669	21.045	20.8253	21.6269	22.385	22.1592	21.4283	22.1852	21.1548	21.2901	21.4413	22.3104	22.4499	23.0908	22.7643	19.2994	22.6607	21.6102	19.3338	21.0324	20.4325	21.7992	22.1146	21.5827	22.2286	19.3059	20.7906	22.336	21.4931	22.2126	21.178	21.4905	20.5487	23.1464	22.3523	21.461	21.9757	21.6982	21.0339	20.1439	26.0172	21.5789	21.3176	22.4241	19.9578	21.7504	22.1475	22.4163	22.6963	21.5296	22.7437	20.9288	19.6684	20.0565	21.418	20.9202	21.5444	23.0352	22.0701	25.0287	23.8067	22.5623	21.7762	24.2087	21.2465	23.9723	22.0389	21.4277	21.9501	20.5525	22.5585	21.8422	21.2071	20.8251	21.2034	21.7771	20.4019	20.7291	22.8337	20.9697	24.0398	22.748	25.8191	22.3252	22.6568	23.0242	23.2519	22.8353	19.202	19.7834	19.3732	22.4321	19.0076
O94875	SORBS2	S278	M1	O94875_SORBS2_S278_M1	NA	NA	NA	NA	NA	NA	15.9986	NA	15.6006	14.1378	NA	NA	NA	NA	NA	NA	NA	NA	NA	NA	17.4604	NA	NA	15.489	NA	NA	NA	NA	18.5583	15.3292	16.1136	15.4895	NA	NA	NA	NA	NA	NA	NA	NA	NA	NA	NA	NA	15.4941	NA	NA	NA	NA	NA	NA	NA	NA	15.5935	NA	NA	NA	NA	NA	15.065	NA	21.1438	16.7762	15.8049	NA	14.6915	17.1853	17.8105	NA	NA	15.5386	NA	16.2747	NA	NA	16.7367	NA	NA	NA	NA	20.386	NA	NA	NA	18.6843	14.9776	NA	NA	15.2687	NA	NA	NA	NA	16.926	14.7796	16.313	16.8649	NA	NA	NA	15.0801	NA	NA	20.8794	NA	NA	NA	NA	NA	NA	NA	NA	NA	NA
O94875	SORBS2	S294	M1	O94875_SORBS2_S294_M1	NA	NA	NA	NA	NA	NA	NA	NA	NA	NA	NA	NA	NA	NA	NA	NA	NA	NA	NA	NA	NA	NA	NA	NA	NA	NA	NA	NA	NA	NA	NA	NA	NA	NA	NA	NA	NA	NA	NA	NA	NA	NA	NA	NA	NA	NA	NA	NA	NA	NA	13.8995	NA	NA	NA	NA	NA	NA	NA	NA	NA	NA	NA	NA	NA	NA	NA	NA	NA	NA	NA	NA	NA	NA	NA	NA	NA	NA	NA	NA	NA	16.6467	NA	14.6151	NA	NA	NA	13.5087	NA	NA	NA	NA	NA	NA	NA	NA	NA	NA	NA	13.4678	NA	NA	NA	NA	17.0598	NA	NA	NA	NA	NA	NA	NA	NA	NA	NA
O94875	SORBS2	S298	M2	O94875_SORBS2_S298_M2	19.4842	23.1091	17.7477	NA	22.1321	21.559	21.7818	22.0549	22.6053	20.3199	24.3073	23.1005	21.4022	22.6051	22.1533	20.1316	21.0366	20.7724	20.6083	22.0926	22.7022	25.4866	21.4689	20.8755	21.2622	23.0798	23.0818	21.5499	23.5689	20.7199	22.1843	22.8092	22.7112	23.9601	23.0671	21.5548	NA	25.6022	22.8841	NA	22.2947	20.8773	19.0328	22.6867	21.7064	20.1165	20.1416	21.3037	24.4668	22.4551	21.2773	21.16	22.1175	21.5407	25.5151	21.6397	20.6384	23.0107	22.9701	22.2704	19.9112	23.3988	22.0757	21.4998	21.7917	19.8175	24.2286	22.7866	24.2052	23.1829	22.1693	23.7238	20.0608	18.8401	19.509	22.2005	21.8203	22.3975	25.4692	22.3006	26.2721	23.9399	24.1853	22.9207	24.4824	18.1548	24.545	NA	20.2272	NA	21.1032	23.0496	21.5937	21.4963	20.7836	21.4664	22.7083	20.9749	NA	23.3655	22.4223	24.5792	21.2302	26.6267	21.414	22.484	22.0284	20.6315	23.483	20.6624	18.2564	NA	23.7735	20.1407
O94875	SORBS2	S299	M1	O94875_SORBS2_S299_M1	NA	NA	NA	NA	NA	16.7842	NA	NA	15.1403	NA	NA	NA	NA	NA	NA	NA	NA	NA	NA	NA	NA	NA	NA	NA	NA	NA	NA	NA	NA	14.7185	NA	NA	NA	NA	NA	NA	17.2432	NA	NA	NA	NA	NA	NA	NA	NA	NA	NA	NA	NA	NA	NA	NA	NA	NA	NA	NA	NA	NA	NA	NA	NA	NA	NA	NA	NA	NA	NA	NA	NA	NA	NA	NA	NA	NA	NA	NA	NA	NA	NA	NA	NA	NA	NA	NA	NA	NA	NA	15.272	NA	NA	NA	NA	NA	NA	NA	NA	NA	NA	NA	NA	NA	NA	NA	NA	NA	14.6737	NA	NA	NA	NA	NA	NA	NA	15.7243
O94875	SORBS2	S299	M2	O94875_SORBS2_S299_M2	27.5376	22.9606	19.4649	27.3129	26.5833	21.2558	NA	18.0088	NA	NA	NA	NA	NA	21.6189	21.7388	NA	NA	25.0417	NA	NA	NA	23.6676	NA	NA	25.3987	22.902	22.6635	NA	25.4616	19.2211	NA	21.7574	21.5809	21.401	22.8444	24.8583	NA	24.8347	NA	NA	NA	NA	26.5718	24.6061	NA	24.0837	18.984	NA	21.9351	NA	26.423	26.1156	NA	19.1805	23.2796	22.4767	26.3612	NA	15.8899	19.0148	NA	30.935	21.636	NA	23.3432	NA	NA	NA	25.1616	16.939	NA	NA	NA	NA	NA	NA	NA	20.4606	24.552	27.066	26.5203	22.6253	NA	24.2298	24.457	21.3547	24.2945	26.8201	NA	24.3581	NA	25.5634	NA	NA	NA	NA	NA	NA	25.5312	23.7463	24.5942	26.0396	26.3767	24.1836	26.0079	23.6948	24.8975	27.0855	25.6114	21.9985	NA	19.6709	NA	21.1551
O94875	SORBS2	S301	M1	O94875_SORBS2_S301_M1	15.8716	NA	NA	14.517	14.7962	NA	19.5033	NA	20.8598	16.2806	17.5461	15.5562	NA	NA	NA	NA	NA	NA	NA	NA	NA	NA	NA	NA	20.1419	17.8221	NA	21.3801	NA	19.064	NA	NA	NA	NA	NA	NA	18.2792	NA	NA	NA	19.5538	16.6904	NA	NA	13.4291	15.0665	NA	NA	NA	NA	NA	15.1345	19.4233	19.1466	NA	NA	NA	NA	14.8942	NA	NA	NA	NA	NA	NA	NA	17.4045	19.5481	NA	18.3566	17.3455	17.0522	NA	16.1422	17.0551	NA	NA	NA	18.3722	NA	NA	NA	NA	16.9174	NA	18.4165	18.4589	20.3522	19.5807	21.0212	NA	NA	19.8744	16.9752	NA	NA	NA	NA	NA	NA	NA	NA	21.5883	NA	20.2849	15.7693	15.4678	20.6458	NA	17.2009	NA	NA	NA	18.1821
O94875	SORBS2	S301	M2	O94875_SORBS2_S301_M2	21.0188	21.8565	20.3852	NA	NA	19.8292	18.9139	18.9291	20.2832	NA	20.6469	NA	20.0778	NA	NA	20.4417	NA	NA	NA	NA	NA	NA	NA	18.2938	NA	NA	NA	20.8437	NA	23.579	20.5775	20.0071	21.0577	NA	22.8598	21.0509	22.6708	20.9008	NA	22.7084	22.7548	20.4813	NA	20.4081	NA	NA	NA	22.5677	NA	21.6592	20.6937	NA	NA	20.0717	NA	21.2521	19.1475	18.4034	21.0434	20.7796	19.9549	NA	NA	16.5203	NA	19.0659	NA	NA	NA	17.8593	NA	NA	17.6179	22.5717	NA	19.7335	NA	NA	NA	20.784	NA	23.4986	21.5104	20.0407	NA	21.609	NA	19.7174	24.4055	NA	NA	NA	19.5383	NA	21.7023	NA	19.9369	17.1672	NA	NA	22.5716	22.3623	19.8695	NA	NA	NA	NA	20.5398	NA	NA	19.6715	20.3309	NA	NA
O94875	SORBS2	S302	M1	O94875_SORBS2_S302_M1	22.0224	21.5754	19.0125	NA	21.5629	19.3147	20.3118	21.3525	18.2763	19.6922	21.7003	21.6728	20.6135	19.7407	20.4001	18.7466	19.3237	20.3204	19.6048	19.9326	21.1443	23.162	20.4976	20.2194	20.1644	21.6586	21.7895	NA	18.3962	20.1547	20.3297	20.6962	21.264	21.9041	22.4694	22.2792	NA	22.4542	21.0201	19.1056	19.7269	19.0909	20.7673	21.0264	20.4525	21.5898	18.7023	19.8856	21.6906	20.7772	21.6836	20.9778	20.5114	18.9252	21.9725	21.3955	21.0901	21.2394	20.9364	20.4005	19.6294	25.0889	20.908	20.3749	21.435	19.5844	21.4768	21.4085	22.3724	22.1411	21.2485	22.3202	20.1869	18.4846	19.2932	20.5977	20.2987	20.9088	22.4293	21.6547	24.0524	22.8832	21.476	21.0767	22.2101	19.6843	22.3761	19.6898	18.7677	16.073	19.9969	21.8365	20.8234	20.6803	20.2995	20.5691	20.9657	19.919	18.6609	21.8747	20.232	21.478	20.5033	NA	21.2924	21.7007	21.9473	21.607	21.7712	18.258	19.5196	18.7461	21.7819	NA
O94875	SORBS2	S302	M2	O94875_SORBS2_S302_M2	22.6335	21.5724	18.6791	24.0591	23.2027	18.0713	20.3184	19.4718	21.0759	16.9146	20.3815	19.5988	20.3301	19.9613	20.5917	18.9389	19.6489	20.6015	19.7168	20.7049	21.3145	21.0605	20.4479	20.0206	19.8745	21.5364	21.5199	19.7542	21.9979	20.1859	18.7633	19.3764	18.6804	22.473	20.5791	23.2194	22.4451	20.132	21.4964	21.8302	21.1407	19.5389	21.6644	21.3617	20.8059	22.4582	NA	20.2466	19.328	NA	19.8795	NA	21.2605	20.0138	23.4159	19.459	23.7541	22.3391	18.409	NA	15.2599	26.0528	20.5123	18.1176	20.9564	17.9608	19.0031	21.872	19.3444	19.8634	21.1783	18.8699	19.1796	19.4174	20.733	20.6641	20.4326	20.7673	21.9449	22.5525	24.7726	22.687	21.245	21.47	22.9523	20.6116	23.8607	23.2717	20.6417	23.0576	17.7898	22.0455	20.4469	20.7885	18.0396	20.1725	NA	20.2611	21.4533	19.9686	NA	23.269	22.1276	24.9211	21.5417	21.6568	20.1566	20.8304	22.3484	19.3257	17.8919	20.9715	22.3858	18.7436
O94875	SORBS2	S304	M1	O94875_SORBS2_S304_M1	NA	NA	NA	21.416	NA	NA	NA	NA	NA	NA	NA	NA	14.762	15.413	NA	NA	NA	NA	NA	NA	NA	NA	NA	NA	NA	NA	NA	NA	22.3075	NA	NA	NA	NA	NA	NA	NA	NA	NA	NA	NA	NA	NA	NA	NA	NA	NA	NA	NA	NA	NA	NA	NA	NA	NA	21.9761	NA	NA	20.245	16.5332	NA	NA	NA	NA	NA	15.0338	NA	NA	NA	16.0667	NA	NA	NA	NA	NA	NA	NA	NA	NA	NA	NA	NA	NA	NA	NA	21.1113	NA	NA	NA	NA	NA	NA	NA	NA	NA	NA	NA	15.1532	NA	19.7758	NA	NA	22.2918	NA	24.8319	NA	NA	15.8449	NA	NA	NA	NA	NA	NA	NA
O94875	SORBS2	S304	M2	O94875_SORBS2_S304_M2	18.974	NA	20.6068	21.8714	20.1253	NA	19.591	21.1072	NA	19.5744	22.4088	22.1164	18.4374	20.2187	NA	NA	NA	20.9135	20.1742	NA	NA	23.5881	18.8932	NA	21.9385	NA	NA	NA	22.0725	17.5818	18.3878	17.124	18.1782	19.7294	20.4173	20.4187	22.003	23.2442	NA	20.6946	NA	NA	17.8114	18.1332	18.6661	20.2515	NA	18.5705	22.5683	17.9432	23.0394	21.431	18.8512	NA	23.0455	NA	NA	NA	NA	15.5546	NA	NA	NA	21.0282	18.2991	15.916	21.9803	19.8114	22.161	22.4223	19.4947	23.1261	NA	NA	20.4959	NA	NA	NA	23.5707	18.7392	23.9898	20.0839	22.2868	20.9491	NA	NA	22.2249	NA	18.6269	20.4034	20.3414	NA	NA	16.8238	19.7772	19.5181	21.8566	NA	22.1348	22.6961	20.6843	20.3175	21.7137	21.2067	NA	18.395	21.4036	21.8072	NA	NA	NA	NA	NA	NA
O94875	SORBS2	T277	M1	O94875_SORBS2_T277_M1	18.7121	18.387	NA	17.9449	17.7551	NA	16.0312	17.0296	15.6731	NA	17.7507	17.7848	NA	NA	NA	NA	NA	14.1884	NA	NA	NA	19.2222	15.2738	NA	17.1306	17.6318	18.0618	16.9347	NA	15.4887	NA	15.5452	17.1487	18.005	18.4025	18.2803	NA	18.5105	16.6212	NA	16.0896	NA	NA	17.3082	NA	17.687	NA	15.6654	18.2292	16.7878	18.0591	17.0721	17.2979	NA	19.0206	17.6211	17.156	17.9853	16.9002	15.2958	NA	NA	NA	NA	17.4717	NA	NA	NA	18.3138	18.1632	15.5944	18.2287	NA	NA	NA	NA	16.0559	16.6642	18.4391	17.6583	NA	18.942	17.6984	17.1501	NA	15.0626	18.9501	17.279	15.3463	17.0931	NA	18.1718	17.2062	NA	14.8031	NA	NA	15.4937	NA	18.1235	15.1482	19.1117	18.1699	21.2906	18.1479	17.8641	18.0946	18.4632	17.3146	NA	NA	NA	17.1482	NA
O94875	SORBS2	T296	M1	O94875_SORBS2_T296_M1	NA	NA	NA	NA	NA	NA	NA	NA	NA	NA	NA	NA	NA	NA	NA	NA	NA	NA	NA	NA	NA	NA	NA	NA	NA	NA	NA	NA	NA	NA	NA	NA	NA	NA	NA	NA	NA	NA	NA	NA	NA	NA	NA	NA	NA	NA	NA	NA	NA	NA	NA	NA	NA	NA	NA	13.4514	NA	NA	NA	NA	NA	16.0213	NA	NA	NA	NA	NA	NA	NA	NA	NA	NA	NA	NA	NA	NA	NA	NA	NA	NA	NA	NA	14.9882	NA	NA	NA	NA	NA	NA	NA	14.0826	NA	NA	NA	NA	NA	NA	NA	NA	NA	NA	NA	NA	NA	NA	NA	NA	NA	NA	NA	NA	NA	NA	NA
O94875	SORBS2	Y1007	M1	O94875_SORBS2_Y1007_M1	NA	NA	16.5691	NA	NA	17.5024	NA	NA	NA	18.8876	NA	NA	NA	NA	NA	NA	16.9796	NA	NA	17.9861	NA	NA	NA	NA	NA	NA	NA	NA	NA	NA	NA	19.5662	NA	NA	NA	NA	NA	NA	18.6261	NA	19.3063	18.7023	NA	NA	NA	NA	NA	NA	NA	NA	NA	NA	NA	NA	NA	NA	NA	NA	NA	NA	17.5701	NA	NA	16.6683	NA	NA	NA	NA	NA	NA	19.3351	NA	NA	NA	16.799	NA	18.2199	19.8049	NA	NA	NA	NA	NA	NA	NA	NA	NA	NA	NA	NA	NA	NA	NA	NA	NA	19.0967	18.9935	18.1626	19.6818	NA	18.214	NA	NA	NA	NA	NA	NA	NA	NA	NA	NA	NA	NA	NA
O94875	SORBS2	Y232	M1	O94875_SORBS2_Y232_M1	NA	NA	13.9504	17.0215	17.0732	NA	16.0311	16.6877	NA	15.6863	16.9138	NA	NA	NA	16.4319	NA	NA	NA	NA	14.9194	17.1585	NA	15.3523	NA	NA	NA	16.498	NA	18.0268	15.9906	16.0294	15.5304	NA	NA	NA	15.0659	NA	NA	17.0807	NA	16.6493	16.0933	16.5356	16.5538	NA	16.8744	NA	15.6494	NA	16.1034	NA	NA	NA	NA	NA	16.9591	16.5995	17.2271	15.4346	NA	NA	NA	NA	NA	NA	15.6508	16.9392	NA	NA	NA	NA	NA	16.1238	14.3032	NA	NA	NA	16.5095	NA	16.5174	NA	18.4716	NA	NA	18.1194	NA	NA	NA	15.6914	16.4895	15.1682	NA	17.0348	14.9601	15.3468	14.6439	NA	16.2942	15.8192	NA	15.9242	NA	NA	NA	NA	18.3305	17.0732	NA	NA	NA	15.3359	NA	17.5418	NA
O60504	SORBS3	S348	M1	O60504_SORBS3_S348_M1	17.4382	17.757	17.3914	17.4333	17.7543	17.4411	17.6756	16.895	17.4379	17.1557	17.5208	17.4854	16.6072	16.4862	16.5158	16.387	16.5852	16.3469	17.2173	17.1086	17.6668	18.0458	17.3883	17.3533	16.6409	16.8942	16.7748	16.588	17.6508	16.4695	17.0851	17.2831	17.1366	17.407	17.5586	17.4248	16.5498	17.5225	16.8769	16.4835	16.6008	16.1995	16.8335	16.6927	16.5859	16.8799	16.4619	16.5732	17.368	17.1465	17.2354	17.0846	17.1175	17.0508	17.4107	16.9445	17.188	17.258	16.9	17.0366	17.4461	18.9289	17.481	17.1983	17.4438	17.4591	17.4472	17.5949	17.8152	17.511	17.567	17.6896	17.5767	17.3289	17.3373	17.3272	17.414	17.5264	17.9754	17.9338	18.5753	17.7513	17.4456	17.5758	17.1025	16.3573	17.339	16.6205	16.7389	16.7634	16.9899	17.1961	16.9126	17.1942	16.8627	17.0874	17.3761	16.8021	17.394	17.3508	17.1037	17.9577	17.3132	18.6287	17.1811	16.8356	17.2448	17.3434	17.1734	16.8353	16.5709	16.4585	17.1977	16.7669
O60504	SORBS3	S373	M1	O60504_SORBS3_S373_M1	16.4001	17.0035	15.4125	16.3179	15.9325	15.9644	15.7032	16.4257	16.4368	16.2697	15.0763	16.5893	16.3707	15.857	16.1007	15.4926	15.6316	15.8588	16.2879	15.4639	15.295	17.0486	15.2575	15.8327	14.8916	15.2087	15.0603	14.7778	14.9593	15.7765	15.3998	15.5973	15.707	16.3914	17.3394	15.3559	16.0141	17.1855	16.722	16.0721	15.9544	15.7961	15.3022	14.9349	14.9965	15.8059	15.1458	14.8377	16.5619	16.5033	16.5097	16.4323	15.3923	16.4189	15.0586	13.4779	14.5434	14.8611	14.7978	15.9593	15.9901	17.7667	16.3423	16.1469	16.2019	16.4985	15.5734	15.5019	15.5067	16.7822	16.5608	15.7239	16.0329	15.9686	16.0888	14.3896	15.7673	16.3179	16.1161	17.5712	17.3048	17.4749	17.0774	16.8273	17.1068	16.1746	16.4386	15.9469	14.7235	16.1828	13.9368	16.2975	15.8855	15.6762	14.8369	16.0248	16.7497	16.332	16.2434	16.5786	16.1165	17.1194	16.6328	16.641	15.241	16.4581	15.3025	16.7472	16.1633	16.2	15.1676	15.9823	16.7599	16.3236
O60504	SORBS3	S530	M1	O60504_SORBS3_S530_M1	20.8479	21.9469	21.1332	20.9551	20.9621	20.7614	21.0097	20.7634	21.2841	21.1554	21.0072	20.9268	21.8125	21.6423	21.4829	21.4008	21.6526	21.7652	20.1073	20.9071	21.1064	21.5573	21.1296	21.1411	21.366	21.3458	21.2481	21.2867	21.5069	21.0006	21.3531	21.3638	21.4744	21.6033	21.327	21.0071	21.3064	21.8025	21.323	20.9549	21.1492	20.668	21.3957	21.5169	21.0164	21.4228	20.9038	21.0318	21.2327	21.5195	21.3321	21.3724	21.5188	21.4865	21.6215	21.4458	21.3914	21.7255	21.139	21.1261	21.3414	21.7039	21.5709	21.0638	21.3392	21.2724	21.165	21.1788	21.5042	21.438	21.3264	21.0992	21.1359	20.9199	20.9891	21.0351	20.7041	20.8529	22.412	21.3724	22.3596	21.9991	21.216	21.8809	21.8999	21.347	21.9911	21.2338	21.2478	21.3844	20.6134	21.2198	21.1372	20.869	20.5259	20.926	21.3946	20.9597	21.4373	21.2037	21.1794	21.5495	21.4875	22.3963	21.3867	21.4898	21.7067	21.6475	21.3265	21.0862	21.2292	21.0051	21.3253	21.1075
O60504	SORBS3	S544	M2	O60504_SORBS3_S544_M2	17.8606	18.2506	17.5095	NA	18.6874	13.489	18.7585	NA	18.6148	19.147	16.2071	16.2894	15.0082	NA	14.86	NA	NA	NA	NA	NA	17.3648	15.5483	16.7982	NA	15.8286	15.7155	NA	NA	NA	13.3687	NA	NA	16.8709	NA	16.5243	NA	15.7164	15.2156	16.6242	NA	16.4232	NA	16.1418	14.5026	16.2755	14.0805	15.8392	NA	19.1641	NA	19.1578	19.233	19.0933	NA	NA	NA	NA	NA	NA	NA	17.2275	16.8595	17.2108	15.0646	16.9764	NA	18.7394	18.8344	19.0672	14.9406	16.4045	19.0647	16.4706	NA	16.3771	14.6631	16.5251	NA	19.6417	19.0701	19.6963	19.256	19.289	19.3528	NA	NA	17.5935	NA	NA	NA	18.9401	NA	17.5567	NA	19.0333	18.6683	18.4753	16.4268	18.9302	18.8289	19.0585	19.1285	15.9133	17.9789	15.8946	17.2959	16.5057	16.7789	15.7297	16.1768	16.5233	14.7138	16.5216	NA
O60504	SORBS3	S545	M1	O60504_SORBS3_S545_M1	20.264	20.6232	19.3861	19.2775	19.2627	19.6038	19.9425	19.6386	19.6407	18.9406	19.6056	19.6162	19.868	19.5892	19.531	19.2448	19.5728	19.1134	NA	18.038	19.9452	20.0833	19.6478	19.4508	19.97	19.1604	19.885	19.2162	18.277	19.3133	19.9394	19.9796	20.2571	20.3994	20.039	20.0328	19.7581	20.2199	19.8305	19.306	18.9987	19.0914	19.6808	19.5891	19.5456	19.6476	19.676	19.3126	18.3228	19.6347	19.2059	19.6996	19.7044	19.0226	19.8066	19.5967	19.5663	19.2015	19.1966	19.3306	19.7469	20.6897	19.8626	19.5826	19.6517	19.5444	20.1261	20.1365	20.0836	20.015	19.5051	20.0254	19.3291	19.4924	18.2697	NA	19.6256	19.4807	20.5647	20.4396	21.0856	20.823	19.3611	20.2404	20.5699	18.2504	20.2849	19.6485	19.6435	19.6003	18.6314	19.7523	19.6349	18.7101	17.6561	19.4314	19.1927	18.0267	19.4095	19.3262	17.439	19.1424	20.2397	21.2426	20.2586	19.5146	20.1674	20.1775	19.2607	19.5086	19.3577	18.7468	19.1716	18.7686
O60504	SORBS3	S545	M2	O60504_SORBS3_S545_M2	18.8621	19.2521	18.511	NA	19.6889	14.4905	19.76	NA	19.6163	20.1485	17.2086	17.2909	16.0097	15.5751	15.8615	NA	15.8274	NA	NA	NA	18.3663	16.5498	17.7997	NA	16.8301	16.717	NA	14.4356	17.1465	14.3702	NA	NA	17.8724	NA	17.5258	NA	16.6955	16.2171	17.6257	NA	17.4247	NA	17.1433	15.5041	17.277	15.082	16.8408	NA	20.1656	NA	20.1593	20.2345	20.0948	NA	NA	NA	NA	NA	NA	NA	18.229	17.861	18.2123	16.0661	17.9779	NA	19.7409	19.8359	20.0687	15.9421	17.406	20.0662	17.4721	NA	17.3786	15.6646	17.5266	NA	20.6432	20.0716	20.6978	20.2575	20.2905	20.3543	18.8654	NA	18.595	NA	NA	NA	19.9416	NA	18.5582	NA	20.0348	19.6698	19.4768	17.4283	19.9317	19.8304	20.06	20.13	16.9148	18.9804	16.8961	18.2974	17.5053	17.7804	16.7312	17.1783	17.5248	15.7153	17.5231	NA
O60504	SORBS3	S547	M1	O60504_SORBS3_S547_M1	NA	NA	NA	18.5038	18.396	NA	NA	NA	NA	18.1096	NA	NA	NA	NA	NA	NA	NA	18.1687	19.6013	18.8264	NA	NA	NA	NA	NA	18.352	NA	17.9151	19.2659	18.1042	NA	NA	NA	NA	NA	NA	NA	NA	NA	NA	18.0843	NA	NA	NA	NA	NA	NA	NA	19.195	NA	18.3168	NA	NA	18.1343	NA	NA	NA	NA	NA	NA	NA	NA	NA	NA	NA	NA	NA	NA	NA	NA	18.2459	NA	18.4343	NA	19.1435	19.5664	NA	NA	NA	NA	NA	NA	18.4737	NA	NA	19.1576	NA	NA	NA	NA	17.9125	NA	NA	17.3481	18.8641	NA	18.3326	18.776	NA	NA	18.6901	18.2644	NA	NA	NA	14.6306	NA	NA	NA	NA	NA	13.5115	13.8253	13.7972
O60504	SORBS3	S547	M2	O60504_SORBS3_S547_M2	NA	NA	NA	NA	NA	NA	NA	NA	NA	NA	NA	NA	NA	14.5766	NA	NA	14.8289	NA	NA	NA	NA	NA	NA	NA	NA	NA	NA	13.4371	16.148	NA	NA	NA	NA	NA	NA	NA	15.6743	NA	NA	NA	NA	NA	NA	NA	NA	NA	NA	NA	NA	NA	NA	NA	NA	NA	NA	NA	NA	NA	NA	NA	NA	NA	NA	NA	NA	NA	NA	NA	NA	NA	NA	NA	NA	NA	NA	NA	NA	NA	NA	NA	NA	NA	NA	NA	17.8669	NA	NA	NA	NA	NA	NA	NA	NA	NA	NA	NA	NA	NA	NA	NA	NA	NA	NA	NA	NA	NA	16.5049	NA	NA	NA	NA	NA	NA	NA
O60504	SORBS3	S551	M1	O60504_SORBS3_S551_M1	NA	16.7507	NA	NA	NA	NA	NA	NA	NA	NA	NA	19.438	NA	NA	NA	NA	NA	NA	NA	NA	NA	NA	NA	NA	NA	NA	NA	NA	NA	NA	NA	NA	NA	NA	NA	NA	NA	NA	NA	NA	NA	NA	NA	NA	18.146	NA	NA	NA	NA	NA	NA	NA	NA	NA	NA	NA	NA	NA	NA	NA	NA	NA	NA	NA	NA	NA	NA	NA	NA	NA	NA	NA	NA	NA	NA	NA	NA	NA	NA	NA	NA	NA	NA	NA	17.392	NA	NA	NA	NA	NA	NA	NA	NA	NA	NA	NA	NA	NA	NA	NA	NA	NA	NA	NA	NA	NA	NA	NA	NA	NA	NA	NA	NA	NA
O60504	SORBS3	S563	M1	O60504_SORBS3_S563_M1	17.611	NA	20.5849	NA	NA	NA	NA	NA	NA	NA	NA	NA	20.7087	18.6745	18.8232	17.7433	NA	17.811	19.6707	NA	NA	18.601	NA	NA	NA	NA	NA	NA	NA	NA	NA	NA	NA	NA	NA	NA	17.3711	NA	NA	NA	NA	NA	17.9346	NA	NA	NA	NA	NA	20.1803	22.1459	20.3648	19.8514	20.3472	21.8004	NA	NA	NA	NA	NA	NA	18.6122	NA	18.5607	19.6353	20.6051	18.1891	20.4466	20.6362	20.2811	20.438	20.6046	20.3207	NA	NA	NA	NA	NA	NA	NA	NA	NA	NA	NA	NA	16.9801	18.3866	20.6121	18.8891	20.082	NA	NA	NA	NA	NA	NA	NA	19.1929	NA	NA	NA	NA	NA	NA	NA	NA	NA	NA	22.4217	NA	NA	NA	NA	NA	NA
O60504	SORBS3	T529	M1	O60504_SORBS3_T529_M1	NA	NA	NA	16.1079	NA	NA	NA	NA	NA	NA	NA	NA	15.5772	NA	15.0895	NA	NA	15.5589	13.2793	NA	15.2087	NA	NA	NA	NA	NA	NA	NA	NA	NA	NA	NA	15.0531	NA	NA	NA	14.8935	15.4746	NA	NA	14.5872	NA	14.9931	15.6038	15.2432	NA	15.4522	NA	NA	NA	NA	NA	NA	NA	NA	15.6793	15.8383	14.9037	NA	NA	NA	NA	15.3398	NA	NA	14.9018	NA	NA	NA	NA	NA	NA	NA	NA	NA	NA	NA	NA	NA	NA	NA	NA	NA	NA	15.9158	15.2299	15.5802	NA	NA	NA	NA	NA	NA	NA	NA	NA	NA	NA	NA	NA	NA	NA	NA	15.8493	NA	12.8408	NA	NA	NA	15.0338	14.8509	NA	NA	NA
O60504	SORBS3	T562	M1	O60504_SORBS3_T562_M1	NA	21.7603	18.8763	16.002	NA	NA	NA	NA	15.9572	NA	NA	NA	NA	NA	NA	NA	20.0678	19.8622	21.2671	NA	17.7254	NA	NA	NA	NA	17.7239	17.4005	NA	17.3705	17.7325	NA	NA	16.8538	NA	18.1505	NA	16.2866	19.6288	NA	20.1038	NA	NA	NA	18.513	NA	NA	NA	NA	20.1626	19.9813	21.1236	19.4496	20.4266	20.8831	NA	NA	NA	18.4901	NA	NA	NA	16.7661	17.0909	NA	NA	NA	NA	NA	21.1406	NA	21.163	NA	NA	NA	NA	NA	NA	NA	21.9076	17.7161	19.4799	NA	NA	NA	NA	17.9766	NA	NA	NA	NA	NA	17.5057	NA	NA	NA	NA	22.3533	NA	NA	NA	NA	22.2005	18.1877	NA	NA	NA	NA	NA	NA	16.4631	NA	NA	NA	NA
Q07889	SOS1	S1075	M1	Q07889_SOS1_S1075_M1	NA	NA	NA	NA	NA	NA	NA	NA	NA	NA	NA	NA	NA	NA	NA	NA	16.7457	NA	NA	NA	16.4327	NA	15.9857	NA	NA	16.3015	NA	NA	NA	NA	NA	NA	NA	17.541	NA	NA	NA	17.1867	NA	NA	NA	NA	NA	NA	NA	NA	NA	NA	NA	NA	NA	NA	NA	NA	NA	NA	NA	NA	NA	NA	NA	NA	17.0197	NA	17.3941	NA	NA	NA	NA	NA	NA	NA	NA	NA	NA	NA	NA	NA	NA	NA	NA	NA	NA	NA	NA	NA	NA	NA	NA	NA	NA	NA	NA	NA	NA	NA	NA	NA	NA	NA	NA	NA	NA	NA	NA	16.3604	NA	NA	NA	NA	NA	NA	NA	NA
Q07889	SOS1	S1075	M2	Q07889_SOS1_S1075_M2	NA	NA	NA	NA	NA	NA	NA	NA	NA	NA	NA	NA	NA	18.1748	NA	NA	NA	NA	NA	NA	16.8123	NA	NA	NA	NA	NA	NA	NA	NA	NA	NA	NA	NA	NA	NA	NA	NA	NA	NA	NA	NA	NA	NA	NA	NA	17.3861	NA	NA	NA	NA	NA	NA	NA	NA	NA	NA	NA	NA	NA	NA	NA	NA	NA	NA	NA	NA	NA	NA	NA	NA	NA	NA	17.7226	NA	NA	NA	NA	NA	NA	NA	NA	NA	NA	NA	NA	NA	NA	NA	NA	NA	NA	NA	NA	NA	14.5599	16.5199	NA	NA	NA	NA	NA	NA	NA	NA	NA	NA	NA	NA	NA	NA	NA	NA	NA	NA
Q07889	SOS1	S1078	M1	Q07889_SOS1_S1078_M1	16.7316	NA	NA	NA	NA	NA	16.6491	NA	NA	NA	NA	16.5415	NA	NA	NA	NA	NA	NA	16.0274	NA	NA	NA	NA	NA	16.6746	NA	16.6958	NA	16.4427	NA	NA	NA	17.3433	NA	NA	NA	NA	NA	NA	NA	NA	NA	16.5993	NA	NA	NA	16.1215	16.5278	NA	NA	NA	NA	NA	NA	NA	NA	NA	NA	NA	NA	NA	NA	NA	NA	NA	17.3863	NA	17.139	17.0889	NA	17.0595	17.0095	NA	NA	16.1191	16.0213	NA	NA	NA	NA	NA	NA	NA	NA	17.5398	NA	16.9637	NA	NA	NA	NA	16.3027	NA	NA	NA	NA	NA	16.5487	NA	NA	NA	NA	16.5556	16.9881	NA	NA	16.3932	NA	NA	NA	NA	NA	NA	NA
Q07889	SOS1	S1078	M2	Q07889_SOS1_S1078_M2	20.7948	22.4628	20.8062	21.3579	20.7798	20.6353	21.3378	23.2191	20.3363	21.05	21.1251	20.7637	NA	NA	20.3619	NA	18.1758	18.4451	20.3562	NA	NA	20.2267	NA	NA	22.6657	22.1147	21.873	NA	21.8067	23.2647	21.4573	21.3356	20.0864	21.7923	20.3662	19.8486	NA	19.1138	20.4263	19.3113	20.9543	18.2499	20.9817	20.9311	20.9593	20.4756	21.2642	21.1829	21.2962	19.6649	21.1347	20.3199	20.4305	22.3427	NA	20.7093	20.3759	18.1359	NA	19.1653	16.8088	20.2878	17.4769	19.6887	18.7589	19.876	21.2511	20.5285	20.8901	20.2798	21.3963	21.1923	19.6089	20.0408	20.363	20.9187	19.7359	19.3185	22.5562	22.1618	22.3721	22.2658	22.1683	22.5563	20.7775	21.5326	NA	22.3092	21.57	22.5433	21.6023	22.3206	21.6561	21.8049	21.5231	18.1483	22.2725	22.2346	21.6859	22.3048	22.4014	22.4227	21.3351	21.4934	20.8344	20.004	20.1738	20.7645	18.118	19.5205	16.0125	21.7428	20.6298	20.792
Q07889	SOS1	S1082	M1	Q07889_SOS1_S1082_M1	NA	18.7837	NA	17.1693	NA	NA	NA	16.6425	16.9699	NA	16.4271	NA	NA	16.7767	NA	NA	NA	16.9017	NA	NA	NA	16.6862	NA	16.2785	NA	NA	NA	16.5463	NA	16.5287	NA	NA	NA	NA	16.7577	16.7552	NA	NA	NA	NA	NA	NA	NA	16.5609	16.3217	NA	NA	NA	16.5838	16.6691	16.3892	16.4707	16.782	NA	16.9539	17.2415	16.9231	17.3662	16.5966	NA	NA	NA	NA	17.2016	NA	NA	17.0766	NA	NA	16.9331	NA	NA	16.3498	16.317	NA	NA	NA	NA	17.9004	18.2639	18.0894	NA	16.726	17.5126	NA	16.7752	NA	16.474	16.5755	16.0078	15.9755	NA	16.1915	NA	16.1226	16.2434	NA	NA	16.1961	16.2952	16.4722	16.756	NA	NA	NA	NA	NA	16.5632	NA	NA	NA	NA	NA	NA
Q07889	SOS1	S1082	M2	Q07889_SOS1_S1082_M2	19.7611	21.4292	19.7726	20.3243	19.7462	19.6017	20.3042	22.1855	19.3027	20.0721	20.3815	19.9879	NA	20.0112	19.3283	NA	NA	17.4115	19.3226	20.8042	18.6487	19.1931	NA	NA	21.632	21.081	20.8394	NA	20.773	22.2311	20.4236	20.302	19.4037	20.7587	19.3326	19.6262	NA	18.0802	19.3927	NA	19.9207	NA	19.9481	19.8975	19.9257	19.3291	20.2306	20.1492	20.2625	20.2791	20.101	19.2862	19.3969	21.3091	NA	19.6757	19.3423	NA	NA	18.1317	18.9725	19.5178	16.4433	18.6551	17.7253	18.8424	20.2175	19.0607	19.8565	18.7889	20.3627	20.1587	18.9793	19.0072	19.3294	19.8851	18.7023	18.2849	21.5226	21.1281	21.3385	21.2322	21.1347	21.5227	19.7439	20.4989	NA	21.2755	20.5364	21.5097	20.5686	21.2869	20.6225	20.7713	19.8449	17.6617	21.2388	21.201	20.6523	21.2712	21.3677	21.3891	20.3014	20.4598	19.8008	18.9704	19.1402	19.3942	17.0844	18.4869	14.9789	19.954	19.5962	19.7584
Q07889	SOS1	S1254	M2	Q07889_SOS1_S1254_M2	NA	NA	NA	NA	NA	NA	NA	NA	NA	NA	NA	NA	18.265	NA	17.0655	17.7052	NA	NA	17.2214	NA	NA	NA	16.9058	NA	19.095	NA	18.623	NA	18.6286	NA	19.4991	NA	19.3618	NA	19.5945	NA	NA	NA	NA	17.4073	NA	NA	18.895	18.8658	19.0452	17.1699	18.8189	18.3531	19.2219	NA	NA	NA	NA	NA	NA	NA	NA	18.4426	18.6211	19.2316	19.1575	19.1483	17.4678	19.6104	19.5316	19.8234	NA	NA	NA	17.4678	NA	NA	17.3528	18.1038	17.4509	19.0336	NA	NA	NA	NA	NA	NA	NA	NA	17.2575	18.8032	18.6925	NA	NA	NA	NA	18.8225	18.6468	NA	NA	NA	NA	19.0412	NA	17.8439	NA	NA	NA	17.2023	18.8562	NA	16.975	19.008	NA	NA	19.2458	18.9654	NA	NA
Q07889	SOS1	S1265	M2	Q07889_SOS1_S1265_M2	17.9346	18.0962	16.7303	18.2611	18.2526	18.0139	NA	18.27	18.6581	18.0868	18.4126	18.3795	15.8889	17.448	NA	16.9663	18.6446	18.0412	17.3808	NA	18.1396	NA	17.0439	18.1305	NA	18.7208	16.6458	18.9882	NA	18.5454	NA	16.9605	NA	17.1798	NA	18.7205	18.2216	18.1513	18.1203	17.5148	18.0687	17.8277	NA	NA	NA	17.7478	NA	16.7387	NA	NA	18.4391	18.563	18.4676	18.4458	18.3178	NA	18.5418	16.4191	NA	NA	NA	NA	17.9839	NA	NA	NA	18.3945	18.1815	18.4949	17.6219	18.5841	18.3371	17.5576	NA	17.9374	NA	18.6057	18.4047	18.6274	18.7527	18.712	18.2982	18.5297	18.8377	17.403	NA	NA	17.7567	18.2741	18.5183	17.8525	NA	16.6167	18.3274	16.6182	18.2195	18.2972	NA	18.4635	17.9818	18.3388	18.5314	18.5047	NA	NA	18.1935	NA	NA	NA	18.6558	NA	14.7904	19.0456	19.3295
Q07889	SOS1	T1073	M1	Q07889_SOS1_T1073_M1	NA	NA	NA	NA	NA	16.3688	NA	NA	NA	16.5359	NA	NA	NA	NA	NA	NA	NA	NA	NA	NA	NA	NA	NA	NA	NA	NA	NA	NA	NA	NA	16.9194	17.0122	NA	NA	NA	NA	NA	NA	NA	NA	NA	NA	NA	NA	NA	16.4792	NA	NA	NA	NA	NA	NA	NA	NA	NA	NA	NA	NA	NA	NA	NA	NA	NA	NA	NA	NA	NA	NA	NA	NA	NA	NA	NA	NA	NA	NA	NA	16.0859	NA	NA	NA	NA	NA	NA	NA	NA	NA	NA	NA	NA	NA	NA	NA	NA	NA	NA	NA	NA	NA	NA	NA	NA	NA	NA	NA	NA	NA	NA	NA	NA	NA	NA	NA	NA
Q07889	SOS1	T1073	M2	Q07889_SOS1_T1073_M2	NA	NA	NA	NA	NA	NA	NA	NA	NA	NA	18.2274	NA	NA	NA	NA	NA	NA	NA	NA	18.4131	NA	NA	NA	NA	NA	NA	NA	NA	NA	NA	NA	NA	17.2999	NA	NA	17.8058	NA	NA	NA	NA	NA	NA	NA	NA	NA	NA	NA	NA	NA	NA	NA	NA	NA	NA	NA	NA	NA	NA	NA	NA	NA	NA	NA	NA	NA	NA	NA	NA	NA	NA	NA	NA	NA	NA	NA	NA	NA	NA	NA	NA	NA	NA	NA	NA	NA	NA	NA	NA	NA	NA	NA	NA	NA	NA	NA	NA	NA	NA	NA	NA	NA	NA	NA	NA	NA	NA	NA	NA	NA	NA	NA	NA	NA	NA
Q07889	SOS1	T1076	M1	Q07889_SOS1_T1076_M1	NA	NA	NA	NA	NA	NA	NA	NA	NA	NA	NA	NA	NA	NA	NA	NA	NA	NA	NA	NA	NA	NA	NA	NA	NA	NA	NA	NA	NA	NA	NA	NA	NA	NA	NA	NA	NA	NA	NA	NA	NA	NA	NA	NA	NA	NA	NA	NA	NA	NA	NA	NA	NA	16.5924	NA	NA	NA	NA	NA	NA	NA	NA	NA	NA	NA	NA	NA	NA	NA	NA	NA	NA	NA	NA	NA	NA	NA	NA	NA	NA	NA	18.3082	NA	NA	NA	NA	NA	NA	NA	NA	NA	NA	NA	15.8651	NA	NA	17.016	NA	NA	NA	NA	NA	NA	NA	NA	NA	NA	NA	NA	NA	NA	NA	NA	NA
Q07889	SOS1	T1076	M2	Q07889_SOS1_T1076_M2	NA	NA	NA	NA	NA	NA	NA	NA	NA	NA	NA	NA	NA	NA	NA	NA	17.3994	NA	NA	NA	NA	NA	NA	NA	NA	NA	NA	NA	NA	NA	NA	NA	NA	NA	NA	NA	NA	NA	NA	NA	NA	17.4736	NA	NA	NA	NA	NA	NA	NA	NA	NA	NA	NA	NA	NA	NA	NA	NA	NA	NA	NA	NA	16.7005	NA	NA	NA	NA	NA	NA	NA	NA	NA	NA	NA	NA	NA	NA	NA	NA	NA	NA	NA	NA	NA	NA	NA	NA	NA	NA	NA	NA	NA	NA	NA	NA	NA	NA	NA	NA	NA	NA	NA	NA	NA	NA	NA	NA	NA	NA	NA	NA	NA	NA	NA
Q07889	SOS1	T1257	M2	Q07889_SOS1_T1257_M2	NA	NA	18.8829	NA	NA	NA	18.9118	NA	NA	NA	NA	NA	18.3101	17.6811	17.8399	17.7504	NA	NA	17.2666	NA	NA	NA	16.951	NA	19.1401	NA	18.6682	NA	18.3448	NA	19.5442	19.2304	19.4069	19.6861	19.6397	NA	NA	NA	NA	17.4525	NA	NA	18.9401	18.9109	19.0903	17.215	18.864	18.3983	19.2671	19.597	NA	NA	NA	NA	NA	19.6785	NA	18.4878	18.2726	19.2767	19.2027	19.1935	17.513	19.6555	19.5767	19.8686	NA	NA	NA	17.5129	NA	NA	17.398	18.2431	17.496	19.0788	NA	NA	NA	NA	NA	NA	NA	NA	17.3027	18.8484	18.7376	NA	NA	NA	NA	18.8677	18.6919	NA	18.7764	NA	NA	19.0864	NA	17.8891	NA	NA	NA	18.2822	18.9013	NA	17.0201	19.0531	19.0917	NA	19.2909	19.0105	NA	NA
Q07889	SOS1	T1263	M2	Q07889_SOS1_T1263_M2	19.8865	20.0481	18.6702	20.213	20.2044	19.9658	18.6847	20.2219	20.61	20.0386	20.3645	20.3314	17.8408	18.5494	18.2914	18.9182	20.5965	19.9931	19.3326	NA	20.0915	NA	18.9958	20.0824	NA	20.6727	18.5977	20.9401	17.5378	20.4973	NA	18.9718	NA	19.3419	NA	20.6724	20.1734	20.1032	20.0721	19.4666	20.0206	19.7796	NA	NA	NA	19.6997	NA	18.6905	NA	19.3699	20.391	20.5149	20.4195	20.3977	20.2696	19.4514	20.4937	18.371	17.2763	NA	NA	NA	19.9358	NA	NA	NA	20.3464	20.1333	20.4468	19.5737	20.5359	20.2889	19.5095	18.5774	19.8892	NA	20.5576	20.3566	20.5793	20.7045	20.6638	20.2501	20.4816	20.7896	19.3549	NA	NA	19.7085	20.226	20.4701	19.8044	NA	18.5686	20.2793	18.5614	20.1714	20.2491	NA	20.4154	19.9337	20.2907	20.4833	20.4566	18.8748	NA	20.1454	NA	NA	18.8647	20.6077	NA	16.7423	20.9975	21.2814
P35712	SOX6	S106	M1	P35712_SOX6_S106_M1	16.9771	NA	NA	NA	NA	NA	NA	NA	NA	NA	NA	NA	NA	NA	NA	NA	NA	NA	NA	NA	12.2505	NA	NA	NA	15.9047	NA	NA	NA	16.8471	NA	NA	NA	NA	NA	NA	NA	NA	NA	NA	NA	NA	16.09	NA	NA	NA	NA	NA	NA	NA	NA	NA	17.4247	NA	NA	NA	NA	NA	NA	NA	NA	16.8189	10.1876	NA	NA	NA	NA	NA	NA	NA	NA	16.3434	NA	NA	NA	NA	13.9318	NA	NA	16.2941	NA	NA	17.2905	NA	NA	15.9389	11.0148	NA	NA	NA	NA	NA	NA	NA	NA	NA	NA	NA	NA	NA	NA	NA	13.3629	NA	NA	NA	10.0654	NA	NA	14.9191	NA	NA	NA	12.5954	16.8061
P35712	SOX6	S96	M1	P35712_SOX6_S96_M1	NA	NA	NA	NA	NA	NA	NA	NA	NA	NA	NA	NA	NA	NA	NA	NA	NA	NA	12.9811	NA	NA	NA	NA	NA	NA	NA	NA	NA	NA	NA	NA	NA	NA	NA	NA	NA	NA	NA	NA	NA	NA	NA	NA	NA	NA	NA	NA	NA	NA	12.8216	NA	NA	NA	12.9338	NA	NA	NA	NA	NA	NA	NA	NA	NA	NA	12.2675	NA	NA	NA	NA	NA	NA	NA	NA	NA	NA	NA	NA	NA	NA	NA	NA	NA	NA	NA	NA	NA	NA	NA	NA	NA	NA	NA	NA	NA	NA	13.0917	NA	NA	NA	11.5802	NA	NA	NA	NA	NA	NA	NA	NA	NA	NA	NA	NA	NA	NA
P35712	SOX6	S98	M1	P35712_SOX6_S98_M1	NA	18.0035	17.563	NA	17.6586	17.4921	NA	17.1968	15.7377	17.1991	16.5027	17.4888	16.8959	14.2018	NA	14.1004	14.6237	12.9695	NA	NA	14.9155	14.7074	15.3485	14.6651	NA	NA	16.8626	16.1455	NA	16.688	NA	17.2414	17.5062	NA	NA	17.3251	NA	NA	NA	NA	NA	NA	NA	NA	NA	NA	16.6589	NA	17.5179	17.6507	17.4974	NA	17.4319	16.7256	16.7646	17.7506	17.1802	16.8789	17.5388	17.2529	NA	14.2518	NA	15.1617	17.1069	NA	17.6413	NA	17.8012	NA	14.8192	16.9254	17.2829	NA	17.2633	NA	NA	NA	NA	18.7311	18.2769	17.0514	15.9026	NA	NA	NA	NA	14.3951	NA	NA	16.4345	17.4781	17.2731	17.3212	17.247	16.4214	NA	17.1025	NA	17.1279	16.6635	NA	NA	17.8525	NA	NA	17.6568	17.0217	14.7812	NA	17.3352	17.4523	NA	NA
P35712	SOX6	T95	M1	P35712_SOX6_T95_M1	NA	NA	NA	NA	13.35	NA	NA	NA	NA	NA	NA	NA	NA	NA	NA	NA	NA	NA	NA	NA	NA	NA	NA	NA	NA	NA	NA	NA	NA	NA	NA	NA	NA	NA	NA	NA	NA	NA	NA	NA	NA	NA	NA	NA	NA	NA	NA	NA	NA	NA	NA	13.5126	NA	NA	NA	NA	NA	NA	NA	NA	NA	NA	NA	NA	NA	NA	NA	NA	NA	NA	NA	NA	NA	NA	11.8937	NA	NA	NA	NA	NA	NA	NA	NA	NA	NA	NA	NA	NA	NA	NA	NA	11.8303	NA	12.7601	NA	NA	NA	NA	NA	NA	NA	NA	NA	NA	NA	NA	NA	NA	NA	NA	NA	12.5798	NA	NA
P35712	SOX6	T97	M1	P35712_SOX6_T97_M1	14.3013	15.9595	NA	16.1072	NA	NA	17.1865	NA	13.3145	NA	16.1457	NA	NA	15.8277	NA	NA	NA	NA	14.8531	17.1532	15.7961	15.3932	15.5335	15.231	NA	NA	NA	17.1123	NA	NA	NA	NA	NA	NA	17.583	NA	NA	14.3687	NA	NA	NA	NA	NA	NA	NA	NA	NA	NA	NA	NA	NA	NA	NA	16.6018	17.4798	NA	NA	NA	NA	NA	NA	14.8868	15.2125	NA	NA	NA	NA	NA	NA	NA	NA	NA	NA	NA	NA	14.5634	NA	NA	17.3698	15.2327	15.6951	NA	16.5973	18.3443	NA	NA	NA	15.3464	NA	NA	16.5936	NA	NA	NA	15.5417	16.8429	NA	NA	NA	NA	13.7712	NA	16.7057	NA	NA	NA	15.6527	NA	NA	NA	NA	NA	NA	NA
P23497	SP100	S157	M1	P23497_SP100_S157_M1	17.1746	19.163	18.8022	17.6684	16.8802	16.5359	17.4653	17.051	17.5681	18.4883	16.6467	16.8203	17.7545	17.6483	17.6556	17.1326	17.691	17.8559	16.9149	16.6973	17.1669	17.2309	16.8452	16.9142	17.278	18.8325	17.1532	17.6176	17.164	17.2251	17.3049	17.3993	17.9035	17.9085	17.4139	17.2808	17.2157	17.9392	NA	NA	NA	NA	16.5834	16.9055	16.5757	16.7659	16.2835	17.1172	16.9525	16.9802	16.9568	16.7142	16.8092	16.9342	17.6006	17.6361	17.9211	17.9834	17.3743	17.2291	18.3958	17.8379	18.1987	18.0157	18.4745	18.2275	17.502	17.8744	18.2044	17.743	17.7378	17.8059	16.6579	16.7797	16.5763	16.4418	16.6231	16.6611	18.5115	19.0898	18.7234	18.979	17.1795	18.7587	18.1262	17.6463	17.6746	17.5365	17.1161	17.3332	16.1649	16.6815	16.5611	16.344	16.2403	16.5572	17.3539	16.9243	17.185	16.7195	16.7714	17.1585	16.8909	17.4695	17.2699	17.0349	16.8439	16.8824	16.8477	16.63	16.8718	16.74	16.5155	16.8669
P23497	SP100	S362	M1	P23497_SP100_S362_M1	18.5241	19.9455	17.9813	18.2852	18.1211	17.957	18.4121	18.4833	18.2607	18.2862	18.4215	18.4685	18.1439	17.7563	17.8414	17.4211	17.648	17.4892	17.826	17.8506	17.6233	18.1633	17.6369	17.7736	18.0802	17.8335	17.8315	17.5681	17.5286	17.7269	18.4737	18.143	18.7973	18.9251	18.5013	18.0342	18.1686	18.8296	18.0071	17.396	18.0754	17.4073	17.8099	17.762	17.9197	17.8044	17.4908	17.5672	18.0965	17.7953	18.2433	18.1724	18.2763	17.7808	18.2976	18.5887	18.2088	18.1548	17.7092	17.7117	18.094	18.0872	18.3166	18.4675	20.3682	18.4283	18.5062	18.3727	18.7062	18.3422	18.3921	18.5282	17.7205	17.2234	17.6191	17.3286	17.3173	17.0878	19.5982	20.2387	19.6471	20.0327	18.9126	19.2653	18.8377	18.0012	18.3745	17.933	17.9194	17.9329	17.9505	18.0116	17.6726	18.3342	17.9428	18.1259	18.6635	17.9259	18.1632	18.1694	18.2736	18.5479	17.9062	18.5301	18.3038	18.1731	18.2976	18.2468	17.8033	17.3702	17.2703	17.4262	17.6263	17.4752
P23497	SP100	S407	M3	P23497_SP100_S407_M3	19.1585	20.3562	NA	19.0621	NA	17.6574	19.8456	NA	NA	NA	NA	NA	19.2266	20.6311	19.4814	17.4603	NA	18.8141	18.5845	18.329	NA	18.9434	18.6772	18.2607	NA	NA	NA	NA	18.6972	NA	18.4101	NA	19.291	19.411	17.9215	19.0124	20.0435	20.4498	19.9721	19.3561	20.1593	NA	NA	NA	18.0156	18.6443	NA	18.4063	NA	NA	NA	NA	NA	17.0735	NA	18.4698	NA	18.2498	NA	18.8591	NA	18.2219	NA	NA	NA	NA	NA	NA	NA	NA	NA	NA	NA	NA	19.5188	17.973	NA	NA	19.9493	20.5308	20.4587	20.6566	NA	20.0582	19.7209	19.1503	19.2988	NA	NA	NA	NA	NA	NA	NA	16.5179	NA	19.382	NA	18.3131	NA	NA	18.7338	NA	NA	NA	NA	NA	NA	NA	18.8353	18.7636	18.3334	NA	NA
P23497	SP100	S409	M3	P23497_SP100_S409_M3	19.1585	20.3562	NA	19.0621	NA	17.6574	19.8456	NA	NA	NA	NA	NA	19.2266	20.6311	19.4814	17.4603	NA	18.8141	18.5845	18.329	NA	18.9434	18.6772	18.2607	NA	NA	NA	NA	18.6972	NA	18.4101	NA	19.291	19.411	17.9215	19.0124	20.0435	20.4498	19.9721	19.3561	20.1593	NA	NA	NA	18.0156	18.6443	NA	18.4063	NA	NA	NA	NA	NA	17.0735	NA	18.4698	NA	18.2498	NA	18.8591	NA	18.2219	NA	NA	NA	NA	NA	NA	NA	NA	NA	NA	NA	NA	19.5188	17.973	NA	NA	19.9493	20.5308	20.4587	20.6566	NA	20.0582	19.7209	19.1503	19.2988	NA	NA	NA	NA	NA	NA	NA	16.5179	NA	19.382	NA	18.3131	NA	NA	18.7338	NA	NA	NA	NA	NA	NA	NA	18.8353	18.7636	18.3334	NA	NA
P23497	SP100	S410	M3	P23497_SP100_S410_M3	19.1585	20.3562	NA	19.0621	NA	17.6574	19.8456	NA	NA	NA	NA	NA	19.2266	20.6311	19.4814	17.4603	NA	18.8141	18.5845	18.329	NA	18.9434	18.6772	18.2607	NA	NA	NA	NA	18.6972	NA	18.4101	NA	19.291	19.411	17.9215	19.0124	20.0435	20.4498	19.9721	19.3561	20.1593	NA	NA	NA	18.0156	18.6443	NA	18.4063	NA	NA	NA	NA	NA	17.0735	NA	18.4698	NA	18.2498	NA	18.8591	NA	18.2219	NA	NA	NA	NA	NA	NA	NA	NA	NA	NA	NA	NA	19.5188	17.973	NA	NA	19.9493	20.5308	20.4587	20.6566	NA	20.0582	19.7209	19.1503	19.2988	NA	NA	NA	NA	NA	NA	NA	16.5179	NA	19.382	NA	18.3131	NA	NA	18.7338	NA	NA	NA	NA	NA	NA	NA	18.8353	18.7636	18.3334	NA	NA
P23497	SP100	S419	M3	P23497_SP100_S419_M3	NA	NA	18.3191	NA	NA	NA	NA	18.1788	NA	NA	20.6416	NA	NA	NA	NA	NA	NA	NA	NA	NA	NA	NA	NA	NA	17.9109	18.3616	17.9188	NA	NA	NA	NA	18.9766	NA	NA	NA	NA	NA	NA	NA	NA	NA	NA	NA	18.5395	NA	NA	NA	NA	NA	18.6054	NA	NA	NA	NA	18.7732	NA	17.8604	NA	18.3357	NA	NA	NA	NA	NA	NA	18.8452	NA	21.1422	19.461	NA	NA	21.0044	NA	NA	NA	NA	NA	NA	NA	NA	NA	NA	19.283	NA	NA	NA	NA	18.5353	NA	NA	NA	NA	NA	NA	NA	17.1147	NA	NA	NA	17.561	17.8923	NA	NA	NA	NA	NA	17.2764	NA	18.5793	NA	NA	NA	18.5327	18.5747
P23497	SP100	S420	M3	P23497_SP100_S420_M3	NA	NA	18.3191	NA	NA	NA	NA	18.1788	NA	NA	20.6416	NA	NA	NA	NA	NA	NA	NA	NA	NA	NA	NA	NA	NA	17.9109	18.3616	17.9188	NA	NA	NA	NA	18.9766	NA	NA	NA	NA	NA	NA	NA	NA	NA	NA	NA	18.5395	NA	NA	NA	NA	NA	18.6054	NA	NA	NA	NA	18.7732	NA	17.8604	NA	18.3357	NA	NA	NA	NA	NA	NA	18.8452	NA	21.1422	19.461	NA	NA	21.0044	NA	NA	NA	NA	NA	NA	NA	NA	NA	NA	19.283	NA	NA	NA	NA	18.5353	NA	NA	NA	NA	NA	NA	NA	17.1147	NA	NA	NA	17.561	17.8923	NA	NA	NA	NA	NA	17.2764	NA	18.5793	NA	NA	NA	18.5327	18.5747
Q9HB58	SP110	S256	M1	Q9HB58_SP110_S256_M1	15.7248	17.2439	15.3257	16.0539	NA	NA	16.6294	15.6356	16.4928	NA	16.2422	16.3239	15.7245	15.2764	15.5141	NA	NA	15.6163	15.2384	15.0473	15.0387	15.6389	15.1965	15.1411	15.6734	15.6231	15.3051	15.517	15.5492	NA	15.9479	15.9951	16.0725	16.5613	15.9963	15.9096	15.7024	16.3596	15.8984	15.4211	15.6307	NA	15.2989	15.6576	NA	15.7208	15.1205	15.3637	15.7029	15.6322	15.4681	15.0296	15.1867	14.957	15.4679	15.3776	15.4549	15.6998	NA	16.0929	15.5157	15.5984	15.49	15.6161	15.5249	15.906	16.1188	16.0439	15.849	15.8356	15.9033	16.1578	15.1481	15.2405	15.048	NA	14.9053	14.895	17.4203	17.6572	17.4894	17.6246	16.3922	17.1216	16.8982	15.8465	15.9909	15.5624	16.1136	15.6899	NA	15.5215	NA	NA	NA	15.8552	16.5528	NA	15.9476	15.8597	NA	16.2848	15.6321	16.3101	15.6329	15.7656	15.7113	15.7044	15.5407	NA	NA	14.5119	NA	15.2786
Q9HB58	SP110	S269	M1	Q9HB58_SP110_S269_M1	NA	NA	NA	NA	15.8376	15.3178	NA	NA	NA	16.03	NA	NA	NA	NA	NA	15.3092	NA	NA	NA	NA	NA	NA	NA	NA	NA	NA	NA	NA	NA	15.6031	NA	NA	NA	NA	NA	NA	NA	NA	NA	NA	NA	NA	NA	NA	NA	NA	NA	NA	NA	NA	NA	NA	NA	NA	NA	NA	NA	NA	15.3827	NA	NA	NA	NA	NA	NA	NA	NA	NA	NA	NA	NA	NA	NA	NA	NA	NA	NA	NA	NA	NA	NA	NA	NA	NA	NA	NA	NA	NA	NA	NA	15.6547	NA	15.6012	NA	15.6771	NA	NA	15.449	NA	NA	15.8404	NA	NA	NA	NA	NA	NA	NA	NA	15.1004	NA	NA	NA	NA
Q9HB58	SP110	S380	M1	Q9HB58_SP110_S380_M1	NA	15.1897	NA	NA	NA	NA	NA	NA	NA	NA	NA	NA	NA	NA	NA	NA	NA	NA	NA	NA	NA	NA	NA	NA	NA	NA	NA	NA	NA	NA	NA	NA	NA	NA	NA	NA	NA	NA	NA	NA	NA	NA	NA	NA	NA	NA	NA	NA	NA	NA	NA	NA	NA	NA	NA	NA	NA	NA	NA	NA	NA	NA	NA	NA	NA	NA	NA	12.7693	NA	NA	NA	13.8098	NA	NA	NA	NA	NA	NA	14.9757	14.8579	15.4322	15.1361	NA	14.4341	NA	NA	NA	NA	NA	NA	NA	NA	NA	NA	NA	NA	NA	NA	NA	NA	NA	NA	NA	NA	NA	NA	NA	NA	NA	NA	NA	NA	NA	NA
Q9HB58	SP110	T375	M1	Q9HB58_SP110_T375_M1	NA	NA	NA	NA	NA	NA	13.0964	NA	NA	NA	13.1835	13.2412	NA	NA	NA	NA	NA	NA	NA	NA	NA	NA	NA	NA	NA	NA	NA	NA	NA	NA	NA	NA	13.9445	NA	NA	NA	NA	NA	NA	NA	NA	NA	NA	NA	NA	NA	NA	NA	NA	NA	NA	NA	13.0893	NA	NA	NA	NA	NA	NA	NA	NA	NA	NA	NA	NA	NA	NA	NA	NA	NA	NA	NA	NA	NA	NA	NA	NA	NA	NA	NA	NA	NA	13.8876	NA	NA	NA	NA	NA	NA	NA	NA	NA	NA	NA	NA	NA	NA	NA	NA	NA	NA	NA	NA	NA	NA	NA	NA	NA	NA	NA	NA	NA	NA	NA
O60271	SPAG9	S203	M1	O60271_SPAG9_S203_M1	17.0063	15.8475	NA	16.2755	15.3705	16.971	16.812	16.4287	15.571	NA	15.4081	15.3728	17.5119	17.9385	17.2126	NA	NA	18.2756	15.0237	15.4365	NA	15.0042	14.8252	15.1481	NA	17.054	15.4527	16.7878	16.7539	17.2908	15.8867	16.1082	15.5708	15.787	17.0177	15.8013	16.1264	15.1877	16.0979	17.2074	16.5028	16.327	16.5716	16.0861	16.336	17.0191	16.0861	16.3766	15.8222	15.8853	15.3227	16.749	NA	NA	16.4013	15.8896	17.1255	17.5356	NA	16.0461	16.6036	17.0541	17.121	15.7342	16.0166	17.4602	15.6306	14.5041	16.2616	15.0449	NA	NA	17.5556	17.1471	17.0978	15.6155	16.9449	16.44	15.157	16.5543	15.9298	15.8888	16.6076	15.6171	15.8583	15.8874	14.9036	16.359	16.6252	NA	16.3653	15.2867	16.1739	17.1636	17.5732	15.3792	15.7159	NA	16.7999	16.9373	NA	NA	15.9499	17.1031	17.3358	16.1679	16.1521	15.9278	16.8522	16.451	NA	NA	16.2652	16.1394
O60271	SPAG9	S203	M2	O60271_SPAG9_S203_M2	15.1515	16.0384	16.441	15.6698	15.37	14.6989	16.2354	15.7682	17.2355	16.3875	15.0527	15.252	15.6951	15.6184	15.5705	15.5703	15.9793	15.8726	14.9838	14.7275	16.1862	15.1136	15.328	15.4915	NA	13.5935	NA	13.9168	NA	NA	NA	NA	14.912	14.2551	NA	NA	NA	15.5263	15.046	NA	15.7833	NA	15.0258	NA	NA	15.1342	NA	15.3558	14.8294	NA	NA	NA	NA	NA	NA	NA	15.0844	NA	15.6584	15.255	14.6396	15.2595	15.5292	16.5735	15.8734	15.5061	NA	12.2569	NA	NA	14.1513	NA	15.964	15.1955	17.1041	15.9278	14.9525	14.772	15.7645	15.424	16.3526	16.5859	16.9297	16.1215	17.6058	NA	17.2039	16.3512	15.8992	12.1622	16.8492	15.4515	16.125	17.0345	16.4104	15.6035	16.6063	16.8071	15.8983	15.981	15.8758	16.0805	14.564	NA	NA	16.2699	16.8683	NA	NA	NA	16.573	NA	NA	NA
O60271	SPAG9	S251	M1	O60271_SPAG9_S251_M1	15.5098	17.0941	15.2107	16.3065	15.1989	15.2803	15.4927	15.5112	15.3374	15.5629	15.4219	15.6214	15.0406	14.8538	15.0318	14.0792	NA	14.9154	15.1209	15.0592	15.138	14.9921	14.779	14.9082	16.2265	15.781	16.0393	15.7196	15.6496	15.776	15.0421	15.5058	15.6165	15.7512	15.1753	15.1724	14.2742	15.749	14.381	NA	14.6999	NA	14.8658	14.784	14.9268	15.086	15.1768	14.8939	15.5807	15.7023	15.5544	15.827	15.8677	16.019	15.6598	15.7482	15.2741	15.6939	15.3636	15.3807	14.6641	14.4211	NA	15.6435	15.096	15.5887	15.5863	15.5427	15.4992	15.5229	15.4426	15.6287	15.1906	15.1154	15.0792	14.9727	14.9129	14.9214	16.833	16.8428	17.7198	17.0103	15.8121	17.1265	16.2749	15.3113	15.5043	15.1908	15.3518	15.2574	15.3376	15.8176	15.509	15.6333	15.3355	15.5601	16.6584	15.6998	15.8687	15.855	15.7116	15.913	15.4915	15.6754	15.4351	15.5357	15.4175	15.6519	13.6132	14.4645	14.2428	14.8166	14.5608	14.5474
O60271	SPAG9	S332	M1	O60271_SPAG9_S332_M1	16.9113	17.7165	16.7926	17.3022	16.8743	16.8129	16.3123	15.5826	16.5066	NA	16.7668	16.7809	15.8842	15.9264	14.8061	15.9568	15.6526	16.022	16.9277	16.4267	16.4444	16.3345	16.4468	16.3255	16.8984	16.3243	16.6195	16.2823	16.1673	16.4828	16.306	16.5522	16.7221	NA	NA	16.5246	16.0085	15.2376	15.8507	15.7112	16.1058	NA	16.1609	15.9997	16.0895	15.9144	15.1961	15.9638	16.7732	16.4845	16.6574	16.4721	16.5087	16.3361	16.3784	16.7345	16.356	16.4606	16.2911	16.6795	16.6909	16.7373	16.6029	16.821	16.6981	16.8011	16.6858	16.3446	16.7495	16.6901	16.6785	16.6975	16.4377	16.3239	16.6301	16.0627	16.4373	16.3213	17.6256	17.6605	18.1437	17.8165	17.308	17.833	17.1713	16.3977	16.5011	16.2752	16.3177	16.4186	15.4343	16.9308	15.8574	16.7088	16.6636	16.6295	17.5742	16.5898	16.8086	16.8453	16.977	17.0927	16.6085	16.8868	16.6901	16.5685	16.6687	16.7967	15.6072	15.4287	15.6245	15.7521	16.0119	15.879
O60271	SPAG9	S493	M1	O60271_SPAG9_S493_M1	NA	15.8653	NA	NA	NA	NA	14.5458	13.9721	13.0897	13.5765	NA	13.8163	14.8607	NA	NA	NA	NA	13.5821	14.6265	14.2303	14.1979	NA	14.0533	NA	14.0302	13.9622	14.8016	14.9025	14.4891	14.6105	NA	NA	17.3202	NA	NA	NA	NA	NA	NA	NA	13.7918	NA	NA	16.5517	NA	NA	NA	NA	16.5436	NA	NA	17.1753	16.9276	14.8814	NA	NA	NA	NA	NA	NA	14.0465	NA	NA	14.2017	14.4968	14.3255	14.4481	14.5334	14.4534	13.9714	14.9021	14.3934	NA	NA	NA	NA	NA	NA	14.2847	14.2257	16.1301	15.4204	13.7234	14.5366	NA	NA	NA	NA	16.9522	NA	13.5508	14.0797	NA	14.0666	NA	NA	15.0795	NA	14.738	13.8228	8.80102	14.1676	13.9193	14.6154	14.1986	NA	14.612	15.0228	NA	15.3108	14.7285	NA	NA	NA
O60271	SPAG9	S593	M1	O60271_SPAG9_S593_M1	17.3538	NA	17.554	NA	16.9114	18.4761	NA	17.578	NA	17.843	17.8127	17.4433	15.6352	NA	17.1897	16.1653	NA	NA	NA	15.9226	NA	NA	16.3501	NA	17.7556	17.4046	17.9314	17.2806	16.6825	17.4351	17.0394	17.4062	17.4937	18.6322	17.4484	16.9465	NA	NA	17.4355	NA	16.8574	NA	16.8585	16.1767	17.1234	16.7423	17.0333	17.4106	16.0705	NA	NA	19.4453	17.1761	NA	16.4806	17.0854	17.9485	17.2389	NA	17.5331	16.3141	16.1193	17.9563	17.9878	16.2612	16.9905	17.59	NA	NA	NA	17.1528	19.8066	18.1521	17.8794	18.5626	17.2087	17.9152	17.3722	NA	16.7346	17.3647	18.7821	NA	17.3123	NA	18.7944	18.2352	17.613	17.3578	17.5199	17.458	17.7073	18.2135	NA	NA	18.06	NA	NA	17.8897	17.4811	17.2341	17.8148	17.2116	18.0393	NA	18.0019	17.6534	NA	18.4484	NA	18.2587	17.621	17.2703	16.0208
O60271	SPAG9	S594	M1	O60271_SPAG9_S594_M1	18.7785	18.9811	17.528	18.4602	18.5702	17.333	18.9855	18.2989	18.6464	17.9666	16.7938	17.9064	17.6469	18.6136	NA	16.3548	18.7875	17.4534	NA	15.5147	16.5491	16.474	NA	NA	16.7061	NA	17.293	15.7395	NA	16.8022	18.3412	16.9949	17.8365	18.1968	18.0827	17.2277	NA	16.1087	NA	20.3791	NA	17.4284	16.5359	14.9215	17.6925	16.336	17.1207	15.9026	NA	15.1145	14.4705	NA	NA	15.6942	16.774	18.8504	16.7257	NA	17.0446	17.0934	15.5566	18.0116	NA	NA	16.5547	NA	17.001	17.434	17.5015	17.0513	15.459	17.0795	NA	NA	NA	15.1294	16.625	NA	16.9148	16.6703	17.7572	17.9749	18.7091	17.2272	18.7981	17.296	NA	NA	15.3669	NA	18.8549	17.3632	17.7402	17.7394	19.0855	17.8152	18.9305	17.7698	17.566	17.5175	17.5542	17.7357	15.4132	18.1544	NA	16.6194	17.6684	15.7582	NA	NA	NA	NA	NA	NA
O60271	SPAG9	S730	M1	O60271_SPAG9_S730_M1	16.8474	17.539	16.8167	17.644	16.5817	16.7668	17.3903	16.7976	17.2588	16.9423	NA	17.6418	16.3491	NA	NA	NA	15.8311	NA	16.5086	16.3572	16.3963	16.544	16.1514	16.244	NA	16.2897	16.7322	16.0894	16.336	16.6272	16.5621	16.8296	NA	16.9213	NA	16.7366	16.2951	16.7594	16.1976	15.9326	16.2795	15.9378	16.3866	NA	17.4586	16.1079	16.4387	16.1087	16.5284	16.4171	16.4885	16.5858	16.651	16.6935	16.511	16.6404	16.3192	16.413	NA	16.7289	16.5716	16.7434	16.7807	16.873	NA	16.7882	16.8403	16.4939	16.5599	16.5995	16.5263	16.6962	NA	NA	NA	16.183	NA	NA	17.3893	17.1941	17.8743	17.7772	NA	17.6175	17.3504	NA	16.798	16.3235	16.571	NA	17.4818	17.2111	16.5464	16.6513	17.4154	NA	17.372	16.3194	16.5437	16.5459	16.5803	16.7713	16.5273	17.0296	NA	16.3949	17.2337	NA	NA	NA	15.9717	NA	NA	NA
O60271	SPAG9	S730	M2	O60271_SPAG9_S730_M2	15.0503	16.9298	NA	NA	NA	NA	16.374	NA	16.5061	NA	NA	17.0582	NA	NA	NA	NA	NA	15.4652	15.3209	15.0867	NA	NA	NA	NA	16.2049	15.8797	15.615	NA	NA	NA	NA	NA	16.1087	NA	15.8095	15.8395	NA	NA	NA	NA	NA	14.7082	16.3296	NA	15.8962	NA	NA	NA	NA	15.8291	NA	15.7608	15.4946	16.0961	NA	NA	15.6638	14.683	NA	16.1222	15.6929	NA	15.1707	NA	NA	15.5825	NA	NA	NA	NA	NA	NA	NA	NA	NA	NA	NA	NA	16.8681	16.512	16.5529	16.5997	NA	17.1081	16.0316	NA	NA	NA	NA	NA	NA	17.064	NA	16.3347	NA	16.6835	17.02	NA	NA	NA	16.981	16.6734	14.4067	NA	NA	NA	NA	NA	NA	NA	NA	NA	NA	NA
O60271	SPAG9	S732	M2	O60271_SPAG9_S732_M2	NA	NA	15.6113	16.908	NA	NA	NA	NA	NA	16.9768	17.0605	NA	NA	NA	14.5421	14.9981	14.35	NA	NA	NA	15.1526	15.2289	NA	NA	NA	NA	NA	NA	15.038	13.7979	NA	15.6976	NA	NA	NA	NA	15.3115	NA	13.8468	14.2578	14.4993	NA	NA	15.9894	NA	NA	15.3992	NA	NA	NA	NA	NA	NA	NA	NA	15.9045	NA	NA	15.3184	NA	NA	15.0134	NA	15.535	15.7	NA	17.0618	NA	NA	NA	NA	NA	NA	15.0846	15.1181	NA	NA	NA	NA	NA	NA	NA	16.0718	NA	NA	15.1479	15.9755	15.1509	14.9999	15.2459	NA	NA	16.5603	NA	NA	NA	NA	NA	16.0541	16.5952	NA	NA	NA	16.5023	NA	15.6098	NA	16.7211	NA	14.8062	14.4536	NA	14.8807	15.1245
O60271	SPAG9	S733	M1	O60271_SPAG9_S733_M1	19.147	20.0469	18.87	20.0469	19.0328	19.0376	18.9049	19.2755	18.9042	18.9786	19.4653	19.2136	18.4896	18.7379	18.5261	18.4083	18.2353	18.7803	18.8323	18.9201	18.9247	18.8442	18.4639	18.7265	19.4504	18.7957	19.292	18.4989	18.56	19.0245	19.0115	19.2775	19.5978	19.2954	19.2447	18.922	18.5531	18.9575	18.5448	18.4409	18.5903	18.3423	18.4053	18.8125	18.6616	18.6236	18.7085	18.5925	18.8923	18.8277	18.9229	18.9444	18.9696	19.0796	18.6149	19.2761	18.6856	18.6937	18.7681	18.9012	19.0213	19.099	19.0977	18.9655	19.5109	19.1509	19.2815	19.2071	18.8783	18.9509	19.0188	19.2286	18.9744	18.9449	18.8433	18.3455	18.5162	18.6234	19.8843	19.5353	20.6685	19.8326	19.7806	19.9567	19.6532	18.8679	18.5921	18.3682	18.8211	19.0677	18.5462	19.0546	18.7439	18.736	18.9301	19.3768	19.8574	18.7952	18.9445	18.9991	18.8357	19.0962	18.9161	19.0943	18.9304	18.797	18.5744	19.447	18.6017	18.4607	17.9608	18.6683	18.6835	18.4584
O60271	SPAG9	S733	M2	O60271_SPAG9_S733_M2	NA	NA	15.6113	16.908	NA	NA	NA	NA	NA	16.9768	17.0605	NA	NA	NA	14.5421	14.9981	14.35	NA	NA	NA	15.1526	15.2289	NA	NA	NA	NA	NA	NA	15.038	13.7979	NA	15.6976	NA	NA	NA	NA	15.3115	NA	13.8468	14.2578	14.4993	NA	NA	15.9894	NA	NA	15.3992	NA	NA	NA	NA	NA	NA	NA	NA	15.9045	NA	NA	15.3184	NA	NA	15.0134	NA	15.535	15.7	NA	17.0618	NA	NA	NA	NA	NA	NA	15.0846	15.1181	NA	NA	NA	NA	NA	NA	NA	16.0718	NA	NA	15.1479	15.9755	15.1509	14.9999	15.2459	NA	NA	16.5603	NA	NA	NA	NA	NA	16.0541	16.5952	NA	NA	NA	16.5023	NA	15.6098	NA	16.7211	NA	14.8062	14.4536	NA	14.8807	15.1245
O60271	SPAG9	S813	M1	O60271_SPAG9_S813_M1	NA	NA	NA	NA	NA	NA	NA	16.7848	NA	NA	NA	NA	16.0749	NA	15.5678	15.6653	15.2751	15.9423	NA	16.1327	17.1032	16.8237	NA	16.8037	17.2161	NA	NA	NA	16.3076	16.9708	16.4947	NA	16.6148	NA	16.863	16.6386	16.5443	NA	15.9898	16.1261	16.3913	NA	16.4741	15.5749	16.8545	NA	NA	NA	NA	NA	NA	15.3545	NA	15.8141	16.7516	15.8304	16.3945	16.9432	16.6731	17.156	NA	17.0155	17.3215	17.3725	16.9301	18.0847	NA	NA	NA	NA	NA	NA	17.0043	16.9825	17.5955	15.6416	NA	17.1227	17.172	NA	16.5059	NA	16.4018	16.3142	17.1981	16.9801	NA	16.9124	16.9133	16.8683	16.0472	16.8448	NA	17.2297	NA	NA	NA	16.6708	16.1252	16.1614	15.8902	NA	NA	16.6144	NA	16.6494	NA	NA	15.4091	NA	15.6856	16.2286	NA	NA
O60271	SPAG9	S815	M1	O60271_SPAG9_S815_M1	17.1887	17.6888	17.1136	17.7888	17.171	17.2732	16.9839	NA	16.9215	16.9298	16.8379	17.0327	16.0883	16.7592	15.5962	15.6729	15.1533	15.9054	16.8464	16.1155	NA	NA	16.6417	NA	NA	15.7402	16.4025	16.5337	NA	NA	NA	17.104	NA	16.5134	NA	NA	NA	16.8383	NA	NA	NA	15.018	NA	15.5749	NA	16.3759	16.4602	16.3933	16.6726	16.615	16.5956	15.3163	16.2119	15.7418	NA	15.7806	NA	NA	NA	NA	17.097	NA	NA	NA	NA	NA	16.8634	16.7624	16.8907	16.5924	16.6766	16.7987	NA	NA	NA	15.6464	16.8524	NA	NA	16.9436	16.6857	16.7259	NA	16.2861	NA	NA	16.9864	NA	NA	NA	15.9427	NA	16.4035	NA	17.0208	17.2449	17.6487	NA	16.0692	16.2202	NA	17.453	16.7683	NA	16.4761	NA	16.3783	16.719	15.3933	14.7598	NA	NA	16.0764	15.8934
O60271	SPAG9	T217	M1	O60271_SPAG9_T217_M1	NA	18.0516	16.9287	18.1598	16.5092	NA	17.2729	16.9509	17.2957	16.5506	17.1429	17.0112	NA	NA	NA	16.8534	16.9875	NA	16.2755	16.5867	16.8762	16.739	16.6707	17.0598	17.2877	NA	16.8511	NA	NA	NA	16.401	17.1421	16.5549	16.5591	NA	16.2477	NA	16.6933	NA	NA	NA	NA	NA	NA	NA	NA	NA	NA	NA	NA	16.0161	NA	16.5815	16.4265	NA	16.1191	NA	NA	16.4849	16.5416	NA	NA	NA	16.748	16.5904	NA	NA	15.8643	NA	NA	17.1278	16.7897	NA	NA	NA	16.5215	NA	NA	17.2621	16.3683	18.7638	17.2162	17.0929	17.7307	17.4171	NA	16.9532	NA	NA	16.4684	NA	16.9089	NA	NA	NA	17.1087	17.6774	16.8699	NA	NA	16.8781	16.998	NA	NA	NA	NA	16.9981	16.1281	NA	NA	16.4051	16.3133	NA	NA
O60271	SPAG9	T217	M2	O60271_SPAG9_T217_M2	15.1515	16.0384	16.441	15.6698	15.37	14.6989	16.2354	15.7682	17.2355	16.3875	15.0527	15.252	15.6951	15.6184	15.5705	15.5703	15.9793	15.8726	14.9838	14.7275	16.1862	15.1136	15.328	15.4915	NA	13.5935	NA	13.9168	NA	NA	NA	NA	14.912	14.2551	NA	NA	NA	15.5263	15.046	NA	15.7833	NA	15.0258	NA	NA	15.1342	NA	15.3558	14.8294	NA	NA	NA	NA	NA	NA	NA	15.0844	NA	15.6584	15.255	14.6396	15.2595	15.5292	16.5735	15.8734	15.5061	NA	12.2569	NA	NA	14.1513	NA	15.964	15.1955	17.1041	15.9278	14.9525	14.772	15.7645	15.424	16.3526	16.5859	16.9297	16.1215	17.6058	NA	17.2039	16.3512	15.8992	12.1622	16.8492	15.4515	16.125	17.0345	16.4104	15.6035	16.6063	16.8071	15.8983	15.981	15.8758	16.0805	14.564	NA	NA	16.2699	16.8683	NA	NA	NA	16.573	NA	NA	NA
O60271	SPAG9	T330	M1	O60271_SPAG9_T330_M1	NA	NA	NA	NA	NA	NA	NA	15.6006	NA	16.6923	NA	NA	NA	NA	14.8106	NA	NA	NA	NA	NA	NA	NA	NA	NA	NA	NA	NA	NA	NA	NA	NA	NA	NA	16.7366	16.4065	NA	NA	15.2735	NA	NA	NA	15.4068	NA	NA	NA	NA	15.2573	NA	NA	NA	NA	NA	NA	NA	NA	NA	NA	NA	NA	NA	NA	NA	NA	NA	NA	NA	NA	NA	NA	NA	NA	NA	NA	NA	NA	NA	NA	NA	NA	NA	NA	NA	NA	NA	NA	NA	NA	NA	NA	NA	15.4136	NA	15.8574	NA	NA	NA	NA	NA	NA	NA	NA	NA	NA	NA	NA	NA	NA	NA	NA	NA	NA	NA	NA	NA
O60271	SPAG9	T497	M1	O60271_SPAG9_T497_M1	NA	NA	NA	17.5889	NA	NA	NA	NA	NA	NA	NA	NA	NA	NA	NA	NA	NA	NA	NA	NA	NA	NA	NA	NA	NA	NA	NA	NA	NA	NA	NA	NA	NA	17.5216	NA	NA	NA	NA	NA	NA	NA	NA	NA	NA	NA	NA	NA	NA	NA	NA	NA	NA	NA	NA	NA	NA	NA	17.6326	NA	NA	NA	NA	14.6845	NA	NA	NA	NA	NA	NA	NA	NA	NA	NA	NA	NA	NA	NA	NA	NA	NA	NA	NA	NA	NA	15.6443	NA	14.9562	NA	NA	15.6723	NA	NA	NA	NA	NA	NA	NA	NA	NA	NA	NA	NA	NA	NA	NA	NA	NA	NA	NA	NA	NA	NA	NA	NA
O60271	SPAG9	T595	M1	O60271_SPAG9_T595_M1	NA	19.1967	NA	18.8464	NA	NA	17.4766	NA	18.0084	NA	NA	NA	NA	NA	NA	NA	NA	NA	NA	NA	NA	NA	NA	NA	NA	NA	NA	NA	NA	NA	NA	NA	NA	17.5333	NA	NA	NA	19.5379	NA	NA	NA	NA	NA	NA	NA	NA	NA	NA	NA	17.1142	17.6189	17.8196	NA	18.065	NA	NA	NA	NA	NA	NA	NA	NA	NA	NA	NA	NA	NA	17.3471	18.0821	17.6366	17.5026	17.2887	18.0331	NA	17.5111	NA	NA	17.9415	18.8457	18.8501	19.5642	NA	16.5502	19.1182	18.1568	NA	NA	NA	NA	NA	NA	NA	NA	17.8316	17.9372	NA	18.2092	NA	17.2665	NA	NA	NA	NA	NA	NA	NA	NA	18.3193	NA	NA	NA	NA	NA	NA
Q14515	SPARCL1	S198	M1	Q14515_SPARCL1_S198_M1	NA	16.2218	NA	NA	NA	15.0691	17.1096	NA	16.9141	16.7862	17.0817	17.2969	NA	16.5106	NA	16.2271	NA	NA	14.6143	15.0554	14.767	14.839	14.4749	14.3746	NA	14.9277	NA	NA	NA	NA	NA	NA	NA	NA	NA	16.3484	NA	NA	15.4867	15.5402	NA	15.7663	NA	NA	NA	NA	NA	NA	14.9849	15.2657	14.9452	15.2228	15.1355	15.2144	NA	NA	NA	NA	NA	NA	15.7887	16.2205	16.3144	15.3312	16.0685	15.5717	NA	NA	NA	15.6475	15.6439	NA	NA	NA	NA	NA	14.7164	14.8156	16.4929	16.4177	17.2602	16.7561	16.1539	17.1459	17.2336	17.2353	16.0597	15.9512	15.759	NA	15.6326	15.0771	NA	16.2106	15.8653	16.3911	16.5064	15.4319	NA	15.9669	16.2863	16.1417	NA	16.5614	NA	NA	NA	NA	16.4845	15.5677	15.9476	NA	NA	16.2153
Q14515	SPARCL1	S295	M1	Q14515_SPARCL1_S295_M1	NA	NA	NA	NA	NA	NA	NA	NA	NA	NA	NA	NA	NA	NA	NA	NA	NA	NA	13.5289	NA	NA	NA	NA	NA	NA	NA	NA	NA	NA	NA	NA	NA	NA	9.60404	NA	NA	NA	NA	NA	NA	NA	NA	NA	NA	NA	NA	NA	NA	NA	NA	NA	NA	NA	NA	NA	NA	NA	NA	NA	NA	NA	NA	NA	NA	NA	NA	NA	NA	NA	NA	NA	NA	NA	NA	NA	NA	NA	NA	NA	NA	NA	NA	NA	NA	NA	NA	NA	NA	NA	11.0328	NA	NA	NA	NA	NA	NA	NA	NA	NA	NA	NA	NA	NA	NA	NA	NA	NA	NA	NA	NA	NA	NA	NA	NA
Q14515	SPARCL1	S413	M1	Q14515_SPARCL1_S413_M1	11.1495	NA	NA	NA	11.9422	11.6083	12.8698	13.1232	12.8299	12.7976	12.9355	NA	NA	NA	10.1687	NA	NA	11.7299	9.5701	NA	NA	NA	NA	NA	11.7552	11.5858	NA	10.5052	NA	9.81893	NA	NA	11.1368	NA	11.8518	NA	NA	11.2142	10.2458	12.3709	10.525	NA	NA	12.0588	12.4073	12.5095	12.7092	NA	NA	11.9267	NA	10.2156	NA	NA	NA	11.0035	NA	NA	11.3554	NA	NA	11.5426	11.9742	12.0611	11.6795	11.2932	12.904	12.7352	13.0499	12.4089	12.7977	12.5192	NA	NA	NA	NA	9.67756	NA	12.6481	NA	13.5789	12.6598	NA	12.3102	13.0244	11.3962	NA	NA	12.1373	11.2398	NA	9.20055	NA	NA	NA	10.9659	NA	NA	NA	NA	NA	10.3018	NA	13.9202	13.0478	13.3173	13.1257	13.0284	NA	11.4101	12.2034	11.3707	12.258	NA
Q14515	SPARCL1	S420	M1	Q14515_SPARCL1_S420_M1	NA	NA	NA	NA	NA	NA	NA	NA	NA	NA	NA	NA	NA	NA	NA	NA	NA	NA	NA	NA	NA	NA	NA	NA	NA	NA	NA	NA	NA	NA	NA	NA	NA	NA	NA	NA	NA	NA	NA	NA	NA	NA	NA	NA	NA	NA	NA	12.2406	NA	NA	NA	NA	NA	NA	NA	NA	NA	NA	NA	NA	NA	NA	NA	NA	NA	NA	NA	NA	NA	NA	NA	NA	NA	NA	6.94116	NA	NA	NA	NA	NA	NA	NA	NA	NA	NA	NA	12.1226	NA	NA	NA	NA	NA	NA	NA	NA	NA	NA	NA	NA	NA	NA	NA	13.5044	NA	NA	NA	NA	NA	NA	NA	NA	NA	NA	NA
Q14515	SPARCL1	S59	M1	Q14515_SPARCL1_S59_M1	18.7907	20.2109	18.2505	18.5347	18.5886	18.2704	18.8661	19.3662	18.6591	18.8658	18.7426	18.8748	18.6138	18.566	18.5502	17.9962	17.411	18.1821	19.0907	19.1207	19.6896	19.161	19.1307	19.0517	18.9695	18.0503	18.8701	18.906	18.7667	18.2383	18.9698	19.3772	19.6937	19.7213	19.3965	19.5249	18.7316	19.2088	19.1856	18.0002	18.8488	17.8947	18.2136	18.1068	18.1567	17.8447	18.3605	17.8852	18.9298	19.1446	18.7505	18.6802	19.1164	19.0425	18.7881	18.4712	18.0788	18.741	18.4953	18.1137	19.0386	20.1187	17.2616	18.6137	18.4726	18.6932	19.0595	18.7655	18.8741	18.407	18.9519	18.8393	19.1205	18.8149	18.7072	18.6458	18.7808	18.9256	19.9365	19.6765	21.0089	20.2308	19.5804	19.7762	19.7411	18.7341	18.5057	17.7083	18.8548	18.355	18.1833	18.1361	17.7681	17.849	17.9653	18.0456	19.2804	18.778	18.4507	18.5576	18.4982	18.8815	19.1549	19.9703	19.4915	19.7291	19.1976	18.9773	14.6879	18.7963	18.4561	18.7504	18.8553	18.6168
Q14515	SPARCL1	S59	M2	Q14515_SPARCL1_S59_M2	NA	16.97	15.146	NA	NA	17.0531	15.6015	15.9749	NA	NA	15.5375	16.0485	NA	NA	NA	19.0721	NA	NA	NA	NA	NA	NA	NA	NA	NA	NA	15.2035	NA	NA	NA	15.9583	16.3951	16.3729	16.6429	15.4341	NA	NA	NA	NA	NA	NA	NA	NA	16.8665	NA	NA	NA	NA	NA	NA	NA	NA	15.2193	15.3284	NA	NA	NA	NA	NA	NA	NA	NA	NA	NA	NA	NA	NA	NA	NA	NA	NA	NA	NA	NA	NA	15.7385	NA	NA	17.024	16.3916	18.5584	17.3332	15.9006	17.8503	NA	NA	NA	NA	NA	NA	NA	NA	NA	NA	NA	NA	16.6778	14.3948	NA	16.3818	17.659	NA	NA	NA	NA	NA	15.7794	NA	NA	NA	NA	NA	NA	NA
Q14515	SPARCL1	S64	M1	Q14515_SPARCL1_S64_M1	NA	NA	NA	NA	NA	NA	NA	NA	NA	NA	NA	NA	NA	14.3226	NA	NA	13.9521	NA	NA	NA	NA	NA	NA	NA	NA	NA	NA	NA	NA	NA	NA	NA	NA	NA	NA	NA	NA	NA	NA	NA	NA	NA	NA	NA	NA	NA	13.085	NA	NA	NA	NA	NA	NA	NA	NA	NA	NA	NA	NA	NA	NA	NA	NA	NA	NA	14.8376	NA	NA	NA	NA	NA	NA	NA	NA	NA	NA	NA	NA	NA	NA	NA	NA	NA	NA	NA	NA	NA	NA	NA	NA	NA	NA	NA	NA	NA	NA	NA	NA	NA	NA	NA	NA	NA	NA	NA	NA	NA	NA	7.22381	NA	NA	NA	NA	NA
Q14515	SPARCL1	S64	M2	Q14515_SPARCL1_S64_M2	15.5322	NA	NA	15.4318	NA	NA	NA	NA	14.0094	NA	NA	NA	NA	NA	NA	NA	NA	NA	NA	NA	NA	NA	NA	NA	15.1929	NA	NA	14.3817	NA	NA	15.3199	15.7567	NA	16.0045	NA	15.4853	NA	NA	NA	NA	NA	NA	NA	NA	NA	NA	NA	15.0933	NA	NA	NA	NA	NA	NA	NA	NA	NA	NA	NA	NA	NA	15.658	NA	NA	NA	NA	NA	NA	NA	NA	NA	NA	15.6506	NA	14.9343	15.1001	NA	14.9103	NA	15.1794	17.9941	14.7749	NA	NA	NA	NA	NA	NA	NA	NA	NA	NA	NA	NA	NA	NA	NA	NA	NA	NA	NA	NA	NA	NA	NA	NA	NA	NA	NA	NA	NA	NA	NA	NA
Q14515	SPARCL1	S76	M3	Q14515_SPARCL1_S76_M3	NA	NA	NA	NA	NA	NA	NA	NA	NA	NA	NA	NA	NA	NA	NA	NA	NA	NA	NA	NA	NA	NA	NA	NA	NA	NA	NA	NA	NA	NA	NA	NA	NA	19.4549	NA	NA	NA	19.8907	NA	NA	NA	NA	NA	NA	NA	NA	NA	NA	NA	NA	NA	NA	NA	NA	NA	NA	NA	NA	NA	NA	NA	19.6709	NA	NA	NA	NA	NA	NA	NA	NA	NA	NA	NA	NA	NA	NA	NA	NA	NA	NA	22.5337	18.0882	NA	18.0321	19.6851	NA	NA	NA	18.3228	NA	NA	NA	NA	NA	NA	NA	19.6361	NA	NA	NA	19.1229	NA	NA	20.3265	NA	NA	NA	NA	NA	NA	NA	NA	NA	NA
