## Supplementary material for "Personalized phosphoproteomics of skeletal muscle insulin resistance and exercise links MINDY1 to insulin action": Table S8 (part 14 of 18)

### Sheet: Table S8, Needham et al. 2024 (continued)
UniProt	GeneNames	Residue	Phosphopeptide multiplicity	ID	INDV10_0min_E	INDV10_0min_R	INDV10_30min_E	INDV10_30min_R	INDV10_120min_E	INDV10_120min_R	INDV11_0min_E	INDV11_0min_R	INDV11_30min_E	INDV11_30min_R	INDV11_120min_E	INDV11_120min_R	INDV17_0min_E	INDV17_0min_R	INDV17_30min_E	INDV17_30min_R	INDV17_120min_E	INDV17_120min_R	INDV21_0min_E	INDV21_0min_R	INDV21_30min_E	INDV21_30min_R	INDV21_120min_E	INDV21_120min_R	INDV24_0min_E	INDV24_0min_R	INDV24_30min_E	INDV24_30min_R	INDV24_120min_E	INDV24_120min_R	INDV28_0min_E	INDV28_0min_R	INDV28_30min_E	INDV28_30min_R	INDV28_120min_E	INDV28_120min_R	INDV29_0min_E	INDV29_0min_R	INDV29_30min_E	INDV29_30min_R	INDV29_120min_E	INDV29_120min_R	INDV35_0min_E	INDV35_0min_R	INDV35_30min_E	INDV35_30min_R	INDV35_120min_E	INDV35_120min_R	INDV36_0min_E	INDV36_0min_R	INDV36_30min_E	INDV36_30min_R	INDV36_120min_E	INDV36_120min_R	INDV37_0min_E	INDV37_0min_R	INDV37_30min_E	INDV37_30min_R	INDV37_120min_E	INDV37_120min_R	INDV4_0min_E	INDV4_0min_R	INDV4_30min_E	INDV4_30min_R	INDV4_120min_E	INDV4_120min_R	INDV49_0min_E	INDV49_0min_R	INDV49_30min_E	INDV49_30min_R	INDV49_120min_E	INDV49_120min_R	INDV5_0min_E	INDV5_0min_R	INDV5_30min_E	INDV5_30min_R	INDV5_120min_E	INDV5_120min_R	INDV51_0min_E	INDV51_0min_R	INDV51_30min_E	INDV51_30min_R	INDV51_120min_E	INDV51_120min_R	INDV52_0min_E	INDV52_0min_R	INDV52_30min_E	INDV52_30min_R	INDV52_120min_E	INDV52_120min_R	INDV54_0min_E	INDV54_0min_R	INDV54_30min_E	INDV54_30min_R	INDV54_120min_E	INDV54_120min_R	INDV55_0min_E	INDV55_0min_R	INDV55_30min_E	INDV55_30min_R	INDV55_120min_E	INDV55_120min_R	INDV62_0min_E	INDV62_0min_R	INDV62_30min_E	INDV62_30min_R	INDV62_120min_E	INDV62_120min_R	INDV9_0min_E	INDV9_0min_R	INDV9_30min_E	INDV9_30min_R	INDV9_120min_E	INDV9_120min_R
Q14515	SPARCL1	S80	M2	Q14515_SPARCL1_S80_M2	14.8752	16.5683	14.6315	14.3463	14.4524	14.0862	14.9293	15.3147	15.0797	15.1379	15.0763	15.1795	14.6405	15.6193	14.8371	14.9004	NA	15.5075	14.8789	15.2284	15.5831	14.7344	14.0444	14.496	14.3947	15.6384	15.1807	14.7439	14.9062	14.3972	15.3462	14.8749	15.7352	16.0585	15.446	14.6861	14.4593	14.9764	16.4553	14.7734	NA	14.4285	NA	NA	NA	10.7682	NA	NA	15.4275	15.1421	15.2535	14.8902	15.2467	15.4608	14.9516	14.4384	NA	13.781	14.7738	14.1553	14.5849	16.3269	14.9148	15.2029	13.0643	14.2029	14.975	14.9716	15.089	14.5668	14.6466	14.8025	14.8549	14.6897	15.0658	14.3666	14.7847	14.829	16.1228	15.9565	16.892	16.3101	16.0665	16.1655	16.6774	13.6014	13.4329	14.6217	NA	NA	14.9059	14.4125	14.6759	14.1491	13.3614	13.9906	16.6367	14.867	14.1757	13.5731	15.5554	15.6783	15.9288	16.052	14.7855	14.8051	15.2297	15.3968	NA	14.8413	15.7361	15.135	15.9881	NA
Q14515	SPARCL1	S80	M3	Q14515_SPARCL1_S80_M3	NA	NA	NA	NA	NA	NA	18.2776	NA	13.9647	15.5537	NA	17.7502	NA	16.089	NA	NA	NA	NA	15.2035	15.4712	14.7201	NA	16.2766	NA	NA	15.9128	NA	NA	NA	NA	16.6134	NA	NA	16.4338	NA	13.2455	14.341	16.0412	NA	14.9571	NA	NA	NA	NA	NA	18.6111	NA	NA	NA	NA	NA	NA	NA	NA	NA	NA	NA	NA	NA	NA	15.1182	18.1417	NA	13.5515	15.6414	NA	NA	NA	NA	NA	13.8013	NA	NA	NA	NA	NA	12.6592	NA	18.8771	18.2972	19.8463	18.3719	NA	19.0926	17.3836	NA	NA	NA	15.2831	16.8972	NA	NA	NA	NA	NA	11.4348	16.5601	NA	NA	NA	16.0832	15.9663	NA	17.2869	12.5147	NA	NA	NA	NA	14.3724	NA	NA	NA	NA
Q14515	SPARCL1	S84	M2	Q14515_SPARCL1_S84_M2	15.1358	16.8131	14.8901	14.5836	14.7088	14.3259	15.1994	15.5884	15.338	15.406	15.3593	15.4349	14.8567	NA	15.1559	15.0748	NA	15.8263	15.0694	15.4658	15.8314	15.037	14.2347	14.696	14.5526	16.0822	15.1874	14.8959	15.1791	14.5962	15.5206	15.1593	15.9715	16.3668	15.7696	15.0227	14.6337	15.6857	16.7741	14.9478	NA	14.7473	NA	NA	NA	11.087	NA	NA	15.6865	15.3567	15.5316	15.1162	15.4692	15.6851	15.2704	14.6167	NA	14.0998	14.9482	14.4793	14.7954	16.569	15.0892	15.5217	13.2545	14.5122	15.2553	15.2767	15.3542	14.7838	14.8549	15.0598	15.1003	14.9529	15.2402	14.5933	15.0247	15.0985	16.3804	16.1571	17.1998	16.5932	16.313	16.4357	16.9962	13.7758	13.6188	14.7961	NA	NA	15.2446	14.6056	14.9442	14.3883	13.6802	14.1784	16.9555	15.0414	14.3501	13.7306	15.8742	15.9971	16.2476	16.2637	15.144	14.9816	15.4543	15.5712	NA	15.0157	16.0549	15.0611	16.3069	NA
Q14515	SPARCL1	S84	M3	Q14515_SPARCL1_S84_M3	16.1627	18.0926	17.1414	16.3125	18.8199	14.9799	17.7929	18.8404	15.9496	17.8702	19.2695	18.1421	20.0312	17.8661	NA	20.1715	20.4363	18.209	17.4161	17.1925	16.128	18.4163	17.1652	17.7797	17.1529	17.6899	17.876	16.2885	15.5393	16.5004	17.3033	17.9001	18.5953	19.7228	18.4163	16.7015	14.7791	19.124	18.04	16.7343	NA	14.6408	16.4562	NA	19.6196	20.3882	20.3882	18.4436	15.4654	14.8921	16.5751	16.3519	16.4378	17.4879	15.9386	NA	NA	NA	NA	16.3989	17.554	17.1647	18.013	15.0675	15.9837	16.6118	17.7226	18.5128	16.5227	18.0948	16.9038	16.3225	12.7788	13.5736	18.4336	NA	14.061	13.9264	20.6542	20.0743	22.8411	19.0565	20.034	20.3388	19.1841	18.3443	18.5028	18.7476	18.2046	18.419	16.3849	15.4153	18.5998	18.0995	NA	17.7112	19.7191	18.7721	19.0092	16.2839	18.7399	16.3467	12.4453	19.5199	14.2918	NA	17.2862	13.1357	15.9501	15.514	NA	16.9467	17.2439	NA
Q14515	SPARCL1	S90	M2	Q14515_SPARCL1_S90_M2	16.8195	18.2692	16.0681	15.7146	15.8385	14.9563	17.5636	16.0723	16.2183	NA	17.2333	18.1195	NA	16.1017	NA	16.1442	NA	NA	16.0568	NA	16.6924	15.1541	15.2496	NA	15.9034	14.9683	NA	14.8417	15.0748	NA	16.3744	17.1603	NA	NA	16.9228	16.9421	15.3904	14.3736	NA	NA	NA	NA	NA	14.5208	14.0452	NA	NA	NA	15.674	16.095	16.4961	14.3243	16.5644	NA	NA	NA	NA	NA	NA	15.3226	17.1963	NA	NA	15.9535	NA	16.124	15.1036	15.6379	NA	14.2603	14.4414	14.5598	NA	15.4212	16.4857	NA	17.4384	NA	NA	NA	17.3256	NA	18.0829	17.4472	NA	17.2095	17.5819	17.2318	NA	NA	15.8543	NA	NA	16.311	NA	15.606	NA	15.4245	NA	16.5927	16.1985	17.0139	16.7585	16.4679	14.7577	16.8747	15.8116	NA	NA	NA	NA	NA	14.7303	13.81
Q14515	SPARCL1	S90	M3	Q14515_SPARCL1_S90_M3	15.7351	17.665	16.7138	15.8849	18.3923	14.5523	13.8044	18.4128	15.6411	17.5675	18.842	17.7753	19.6037	17.6838	NA	19.744	20.0088	17.7814	17.1117	16.976	15.8055	17.9887	16.8241	17.3521	16.7253	17.5076	17.4485	15.8609	15.1117	16.0728	16.953	17.4725	18.1678	16.8838	17.9888	16.4109	14.4151	15.7351	17.6124	16.5519	NA	14.2133	16.0286	NA	19.192	20.2059	19.9606	18.0161	15.0379	14.4646	16.1475	15.9244	16.0102	17.0603	15.511	NA	NA	NA	NA	15.9713	17.253	16.6848	17.5854	14.748	15.6137	16.1842	17.295	18.0852	16.0951	17.6672	16.6104	15.895	12.3512	13.146	18.006	NA	13.8196	13.4988	20.4719	19.892	NA	17.9676	19.6064	20.8121	16.8393	17.9167	18.0753	18.32	17.1393	18.9455	15.9573	14.9878	18.1723	17.6719	NA	17.4293	19.0293	18.3445	18.5817	15.8564	17.1444	15.9791	12.0177	14.5428	14.1094	NA	16.8586	12.7081	15.5225	15.1828	NA	16.5192	16.8163	NA
Q14515	SPARCL1	S91	M2	Q14515_SPARCL1_S91_M2	NA	NA	15.9119	15.5585	15.6823	14.8002	NA	16.0018	16.4924	17.318	17.0771	NA	NA	15.9035	15.0658	15.9881	14.8821	NA	16.07	16.2417	NA	15.7718	15.1669	17.1448	15.8368	14.8121	NA	14.6856	14.9187	NA	16.2183	17.0041	17.5719	17.8198	16.7667	16.6493	15.2343	15.4549	NA	NA	NA	NA	NA	14.3647	13.8891	NA	NA	NA	16.1427	16.0727	NA	14.1682	16.4083	16.5068	NA	NA	NA	NA	NA	15.1665	NA	17.0041	16.24	15.573	15.7256	15.6027	14.9474	NA	15.9062	14.1042	14.1591	14.2082	NA	15.807	15.6487	NA	17.2823	18.292	18.3952	17.9348	17.4219	18.2486	17.9268	17.5105	18.5396	17.0533	17.4258	17.6546	17.3954	NA	16.0353	NA	NA	16.1549	15.9574	16.1498	17.5749	15.2684	NA	NA	16.0424	16.8578	16.6024	16.3118	14.6016	16.7186	15.4792	16.6594	15.6709	NA	13.996	NA	14.5742	NA
Q14515	SPARCL1	S91	M3	Q14515_SPARCL1_S91_M3	15.0441	16.974	16.0228	15.1939	17.7013	13.8613	16.8053	17.7218	14.9694	16.9627	18.1509	16.1383	18.9127	NA	NA	19.0529	19.3178	17.0904	16.4879	15.7992	14.9569	17.2977	15.6976	16.6611	16.0343	NA	16.7574	15.1699	14.4207	15.3818	15.665	16.7815	17.4768	16.9819	17.2978	15.9366	12.8439	15.317	16.9214	NA	NA	13.5223	15.3376	NA	18.501	NA	19.2696	17.3251	14.3469	13.7735	15.4565	15.2334	15.3192	16.3693	14.82	NA	NA	NA	NA	15.2803	16.6681	16.0955	16.8944	13.9404	13.8997	15.4932	16.604	17.3942	15.4041	16.9762	16.1072	15.204	11.6602	12.455	17.315	NA	12.6525	12.8078	NA	NA	20.6632	19.323	18.9154	NA	16.8251	17.2257	17.3843	17.629	16.4482	15.131	15.2663	14.2968	17.4812	16.9809	NA	17.0402	18.5252	17.6535	17.8907	15.1654	16.4534	14.3248	11.3267	13.8518	NA	NA	16.1676	12.0171	14.8315	14.2117	NA	15.8282	16.1253	NA
Q14515	SPARCL1	S92	M1	Q14515_SPARCL1_S92_M1	17.3163	19.0912	17.0989	17.2633	17.2958	16.9425	18.0956	18.0189	17.8759	17.7673	17.9701	18.1753	17.4097	17.6374	17.0313	17.4464	17.1215	17.2299	17.8816	17.8385	17.733	17.8967	17.6695	17.7485	17.5606	17.1761	17.1147	16.9362	16.7965	16.862	17.8943	17.7441	18.1119	18.2275	18.1636	18.212	17.7007	18.0182	17.8574	17.1593	17.8841	16.4393	17.3907	17.4154	17.3067	17.2139	17.3059	17.225	17.8405	17.6399	17.7123	17.3477	17.7553	17.6622	17.1725	17.1547	16.9667	16.9208	17.2802	17.0774	17.2122	18.6198	17.1674	17.0374	16.6593	16.8392	17.8482	17.6031	17.509	17.5239	17.4749	17.4996	17.6572	17.1671	17.3992	16.9464	17.5127	17.578	18.3212	18.1389	18.9516	18.2953	18.1473	17.9372	18.1016	17.4769	17.4989	17.3417	17.8203	17.54	17.1927	17.1375	16.9089	16.7892	16.9426	17.2133	17.8361	17.4488	17.7439	17.597	17.6993	17.8769	17.9461	18.8387	17.8409	18.1997	17.8621	18.0656	17.4421	17.0601	17.0496	17.3299	17.2379	17.1366
Q14515	SPARCL1	S92	M2	Q14515_SPARCL1_S92_M2	16.8599	18.3096	NA	NA	NA	NA	17.604	16.0336	16.2826	17.1315	NA	18.1599	NA	15.9407	14.8793	NA	14.6955	NA	15.9919	16.0552	16.7328	15.4064	15.0756	16.9583	15.763	NA	NA	NA	NA	NA	NA	NA	17.3854	17.6333	NA	16.2875	NA	14.9112	NA	NA	NA	NA	NA	NA	NA	NA	NA	NA	15.8423	16.0134	16.5365	NA	NA	16.3203	NA	NA	NA	NA	NA	NA	17.2367	16.8176	16.0535	15.0664	15.5391	15.8308	NA	15.6783	15.7197	NA	13.8133	13.7519	NA	16.0971	13.5633	NA	NA	18.1055	18.2087	17.7483	17.3005	18.0621	NA	17.4061	18.3531	NA	NA	17.9666	17.2089	NA	15.8712	NA	NA	NA	15.7709	15.8162	17.3884	NA	NA	16.6331	NA	NA	NA	NA	NA	NA	15.0549	16.4729	15.4844	NA	13.8095	NA	NA	13.8504
Q14515	SPARCL1	S92	M3	Q14515_SPARCL1_S92_M3	16.1125	18.0424	17.0912	16.2623	18.7698	14.9297	17.7758	18.7902	15.9064	17.8288	19.2194	18.0807	19.9811	17.8299	NA	20.1214	20.3862	18.1588	17.3741	17.1604	16.0804	18.3661	17.1118	17.7295	17.1027	17.6537	17.8259	16.2384	15.4892	16.4502	17.247	17.85	18.5452	17.7502	18.3662	16.6639	14.7185	16.5218	17.9899	16.698	NA	14.5907	16.406	NA	19.5695	20.3519	20.338	18.3935	15.4153	14.842	16.525	16.3018	16.3876	17.4378	15.8885	NA	NA	NA	NA	16.3487	17.5131	16.9452	17.9628	15.0208	15.9213	16.5616	17.6724	18.4627	16.4726	18.0446	16.8653	16.2724	12.7286	13.5234	18.3834	NA	14.0267	13.8762	20.618	20.0381	22.0718	19.7858	19.9838	20.9581	17.9705	18.2941	18.4527	18.6975	17.5167	18.388	16.3347	15.3652	18.5497	18.0493	NA	17.6764	19.2843	18.722	18.9591	16.2338	17.5218	16.285	12.3951	14.9202	14.2555	NA	17.2361	13.0855	15.9	15.4636	NA	16.8966	17.1937	NA
Q14515	SPARCL1	T291	M1	Q14515_SPARCL1_T291_M1	18.9914	21.5607	22.1712	22.0023	22.4828	22.5109	20.3622	20.1832	19.6596	20.5067	20.6877	20.3184	21.9508	19.121	21.9984	19.095	19.0165	19.8912	18.4278	17.963	21.1648	18.1138	17.456	18.5506	22.4795	22.8128	22.4388	23.0726	22.01	23.1673	23.1038	22.5858	23.0654	22.6632	23.372	22.837	19.7831	19.4495	21.9768	19.5319	19.5937	18.4522	22.7839	22.2209	19.5116	22.3195	22.5653	22.4721	22.0523	22.7263	22.4293	22.6813	23.1063	23.0094	22.1186	22.3125	21.7426	22.5636	22.128	22.1897	20.1043	19.4701	20.3754	19.9182	19.7227	20.0862	20.5182	20.4444	20.1703	23.2563	19.8667	23.3072	22.7477	22.7645	23.0671	22.9326	22.7541	19.9705	19.6376	18.9436	20.9402	20.8936	22.4353	21.6251	19.7979	22.3857	22.7226	19.9139	22.2568	19.9458	21.8566	19.2886	22.4992	19.8642	22.231	21.9858	22.6237	23.2432	23.2428	20.4769	20.1209	19.8945	23.1658	19.3031	20.6039	22.4256	22.6595	23.1594	22.4061	18.8997	22.0191	19.4963	19.9423	21.9178
Q14515	SPARCL1	T419	M1	Q14515_SPARCL1_T419_M1	NA	NA	NA	NA	NA	NA	NA	NA	NA	NA	NA	NA	NA	NA	NA	NA	NA	NA	NA	NA	NA	NA	NA	NA	NA	NA	NA	NA	NA	NA	NA	NA	NA	11.1348	NA	NA	NA	NA	NA	NA	NA	NA	NA	NA	NA	NA	NA	NA	NA	NA	NA	NA	10.5116	NA	NA	NA	NA	NA	NA	NA	NA	NA	NA	NA	NA	NA	NA	NA	NA	NA	NA	NA	NA	NA	NA	NA	NA	NA	NA	NA	NA	NA	12.8294	NA	NA	NA	NA	NA	NA	NA	NA	NA	NA	NA	NA	NA	NA	NA	NA	NA	NA	NA	NA	NA	NA	NA	NA	NA	NA	NA	NA	NA	NA	NA
Q14515	SPARCL1	T56	M2	Q14515_SPARCL1_T56_M2	NA	NA	NA	NA	15.6756	NA	NA	NA	NA	NA	NA	NA	NA	16.3108	NA	NA	NA	NA	NA	NA	NA	NA	NA	NA	NA	NA	NA	NA	15.5135	NA	NA	NA	NA	NA	NA	NA	NA	NA	NA	NA	NA	13.1961	NA	NA	15.6251	NA	NA	NA	NA	NA	14.6	NA	NA	NA	NA	NA	NA	NA	NA	NA	NA	NA	NA	NA	NA	NA	NA	NA	NA	NA	NA	NA	NA	NA	NA	NA	NA	NA	NA	NA	NA	NA	NA	NA	NA	NA	NA	NA	NA	NA	NA	NA	NA	NA	NA	NA	NA	NA	NA	NA	NA	NA	NA	NA	NA	NA	NA	NA	NA	NA	NA	NA	NA	NA
Q14515	SPARCL1	T60	M2	Q14515_SPARCL1_T60_M2	17.0185	15.5706	NA	16.9181	NA	NA	14.0103	14.3837	15.4956	NA	NA	14.4573	NA	NA	NA	17.4809	NA	NA	NA	NA	NA	NA	NA	NA	16.6792	NA	NA	15.8679	NA	NA	NA	NA	NA	NA	NA	16.9715	NA	NA	NA	NA	NA	NA	NA	NA	NA	NA	NA	16.5795	NA	NA	NA	NA	NA	13.7372	NA	NA	NA	NA	NA	NA	NA	17.1443	NA	NA	NA	NA	NA	NA	NA	NA	NA	NA	17.1368	NA	16.4205	NA	NA	16.3965	15.9206	15.7991	16.8018	15.742	14.8849	16.2591	NA	NA	NA	NA	NA	NA	NA	NA	NA	NA	NA	NA	15.0866	NA	NA	14.7906	16.0678	NA	NA	NA	NA	NA	14.1881	NA	NA	NA	NA	NA	NA	NA
Q9H0A9	SPATC1L	S237	M1	Q9H0A9_SPATC1L_S237_M1	17.9885	18.232	17.3163	17.8634	18.1235	17.5173	17.116	17.244	16.8534	16.8426	17.327	17.002	17.4607	17.1055	16.5874	16.5777	16.6134	16.6383	16.7869	16.7008	17.6785	16.5046	15.3365	17.8269	17.7924	17.3839	17.7812	17.3876	17.1354	17.5538	16.9749	17.1517	16.2015	16.821	16.9171	16.8671	17.4396	18.635	17.2581	17.5579	17.3811	16.7589	17.6718	17.4343	17.3144	17.5864	17.0146	17.6453	17.9572	17.1572	16.7178	16.6896	17.2249	17.4056	16.6574	17.0205	17.0182	16.957	16.7457	16.862	17.4099	18.6303	17.3488	16.9419	16.9889	17.2123	16.8569	16.9296	17.2145	16.624	16.099	16.3256	17.917	17.6124	17.1958	17.0202	16.7115	17.2786	18.5626	18.67	19.5654	17.7805	16.8424	19.052	18.1111	16.3887	18.724	16.1438	16.4368	15.6251	17.1497	17.5001	17.36	17.3281	17.8188	17.4967	17.8104	17.1749	17.219	17.5336	17.5821	17.8745	17.0821	17.7584	16.9223	17.4916	17.6962	17.429	16.7629	16.7277	16.3753	16.387	16.432	16.7265
Q9H0A9	SPATC1L	S241	M1	Q9H0A9_SPATC1L_S241_M1	NA	NA	NA	NA	NA	NA	NA	12.4148	14.1524	NA	NA	NA	NA	NA	NA	15.8863	16.1159	NA	14.7074	13.745	NA	NA	NA	NA	NA	13.6193	NA	13.6026	NA	NA	NA	NA	NA	NA	NA	NA	NA	NA	NA	NA	NA	NA	NA	11.0208	15.4616	NA	NA	NA	NA	NA	NA	NA	NA	NA	NA	NA	15.4616	NA	14.6918	NA	NA	NA	NA	NA	NA	NA	NA	NA	NA	NA	NA	13.5021	NA	NA	NA	NA	NA	NA	NA	NA	NA	14.8216	16.5008	NA	NA	NA	12.6524	NA	NA	NA	NA	NA	NA	NA	NA	NA	15.5002	14.7548	NA	15.9516	NA	NA	NA	NA	NA	NA	NA	NA	NA	NA	NA	NA	NA	NA
Q9NUQ6	SPATS2L	S452	M1	Q9NUQ6_SPATS2L_S452_M1	NA	NA	13.2886	NA	14.021	13.7464	13.3356	NA	13.0473	NA	NA	13.8546	NA	NA	NA	NA	NA	NA	14.6834	14.8447	NA	13.91	14.7358	14.8662	NA	NA	NA	NA	NA	NA	NA	14.5559	NA	NA	NA	NA	NA	15.0599	NA	NA	NA	NA	NA	NA	14.4221	14.0244	NA	NA	14.0239	15.0532	14.6141	NA	NA	NA	NA	NA	NA	NA	NA	NA	NA	NA	NA	NA	NA	NA	NA	NA	13.6654	NA	NA	NA	NA	NA	NA	NA	NA	NA	NA	NA	NA	NA	NA	NA	NA	NA	NA	NA	NA	NA	13.4446	14.6514	NA	NA	NA	NA	14.3503	NA	13.9868	NA	NA	NA	NA	NA	14.5743	14.0003	NA	NA	NA	NA	NA	NA	NA	14.1127
Q9NUQ6	SPATS2L	S455	M1	Q9NUQ6_SPATS2L_S455_M1	NA	15.2596	NA	NA	NA	NA	NA	NA	NA	NA	NA	NA	NA	NA	NA	NA	NA	NA	NA	NA	NA	NA	NA	NA	NA	NA	NA	14.0111	NA	NA	NA	NA	NA	14.749	NA	14.8161	14.982	NA	15.0368	14.6175	14.926	NA	14.581	NA	NA	NA	NA	NA	NA	NA	NA	NA	NA	14.2571	NA	NA	NA	NA	NA	NA	NA	13.8581	NA	NA	NA	NA	NA	NA	NA	NA	13.161	NA	NA	NA	NA	NA	NA	NA	14.8339	15.335	15.2769	15.1357	13.9016	15.2117	NA	NA	NA	NA	14.5195	14.236	NA	NA	NA	13.4241	12.4468	13.7935	NA	NA	NA	NA	NA	NA	14.6274	NA	NA	NA	NA	14.5662	13.8029	NA	NA	NA	NA	NA
Q69YQ0	SPECC1L	S220	M1	Q69YQ0_SPECC1L_S220_M1	16.2715	17.0301	15.7149	16.1988	16.7342	16.4649	16.4322	16.5536	16.2212	16.5496	16.5646	16.7179	15.6539	15.8261	15.5652	15.9133	15.9741	15.8594	16.5393	16.4375	16.4629	16.5909	16.3528	16.6115	16.3312	16.1616	16.4593	15.8413	16.1934	16.5015	16.2076	16.1319	16.367	16.5387	16.6923	16.2645	16.3869	16.3305	16.6076	16.3603	16.3865	16.1165	16.4439	16.1357	16.427	16.6399	16.2561	16.386	16.4234	17.0729	16.4798	16.6701	17.0806	17.1584	16.2153	16.2032	16.1298	16.4115	15.9385	16.3452	15.6119	16.2503	15.5033	15.5611	15.5295	15.473	16.5045	16.5082	16.4462	16.5369	16.5441	16.3767	16.5777	16.5523	16.3488	16.7685	16.1777	16.2154	17.0907	16.6421	17.0408	16.9696	16.4699	16.8908	16.5404	15.8586	15.7159	15.8811	15.6898	15.6003	15.541	16.3043	15.8617	15.6381	15.8972	16.4891	16.5353	15.9552	16.6377	16.4377	16.1007	16.0341	16.0971	16.9123	16.4666	16.1233	16.258	17.0367	15.4926	15.9595	15.3826	16.1754	15.5264	15.32
Q69YQ0	SPECC1L	S385	M1	Q69YQ0_SPECC1L_S385_M1	NA	NA	NA	NA	NA	NA	NA	NA	16.8499	17.7956	NA	NA	NA	NA	NA	NA	NA	NA	NA	NA	NA	NA	NA	NA	NA	NA	NA	NA	NA	NA	NA	NA	NA	NA	NA	NA	NA	NA	NA	NA	NA	NA	NA	NA	NA	NA	NA	NA	NA	NA	NA	NA	NA	NA	NA	NA	NA	NA	NA	NA	NA	NA	NA	NA	NA	NA	NA	NA	NA	NA	NA	NA	NA	NA	NA	NA	NA	NA	NA	16.8415	NA	17.4983	NA	NA	NA	NA	NA	16.3331	NA	NA	NA	NA	NA	NA	NA	NA	NA	NA	NA	NA	NA	NA	NA	NA	NA	NA	NA	NA	NA	NA	NA	NA	NA	NA
Q69YQ0	SPECC1L	S389	M1	Q69YQ0_SPECC1L_S389_M1	16.1795	NA	NA	NA	NA	NA	18.2913	16.5823	17.7948	NA	NA	17.5839	NA	NA	NA	NA	NA	NA	NA	NA	NA	NA	NA	NA	NA	NA	NA	NA	NA	NA	NA	NA	NA	NA	NA	NA	NA	NA	NA	NA	NA	NA	NA	NA	NA	NA	15.6215	NA	NA	NA	NA	NA	NA	NA	NA	17.6614	NA	NA	NA	NA	NA	NA	NA	NA	NA	NA	NA	NA	17.0438	NA	NA	NA	NA	NA	NA	NA	NA	NA	NA	15.9309	17.8326	16.5841	16.4763	NA	NA	NA	NA	NA	NA	NA	16.9145	NA	NA	NA	NA	NA	NA	16.0774	NA	NA	NA	NA	NA	NA	NA	NA	NA	NA	NA	NA	NA	NA	NA	NA
Q69YQ0	SPECC1L	S392	M1	Q69YQ0_SPECC1L_S392_M1	NA	NA	NA	NA	NA	NA	NA	17.2106	NA	NA	NA	NA	NA	NA	NA	NA	NA	NA	NA	NA	15.9264	NA	NA	NA	NA	NA	NA	NA	NA	NA	16.5487	16.9615	NA	NA	NA	NA	NA	NA	NA	NA	NA	NA	17.9737	16.9044	17.3493	16.3566	16.1951	NA	NA	NA	NA	NA	NA	NA	16.0918	NA	NA	16.6602	NA	17.6509	NA	NA	NA	NA	NA	NA	NA	NA	16.6979	NA	NA	NA	17.0048	NA	17.1488	16.4454	NA	NA	16.8969	NA	NA	NA	NA	NA	NA	NA	NA	NA	NA	NA	NA	15.9821	16.1912	NA	NA	16.6842	17.9384	NA	17.7513	NA	NA	NA	NA	NA	NA	17.3732	16.2589	NA	NA	NA	NA	NA	NA	NA
Q69YQ0	SPECC1L	S887	M1	Q69YQ0_SPECC1L_S887_M1	14.2153	14.3417	12.3794	NA	14.7079	NA	14.9837	15.6067	15.1111	NA	NA	NA	NA	NA	NA	NA	NA	NA	NA	NA	NA	NA	NA	NA	NA	NA	NA	NA	NA	NA	15.7304	NA	NA	NA	15.7105	NA	NA	NA	NA	NA	NA	NA	NA	NA	NA	NA	NA	NA	NA	NA	NA	NA	NA	NA	NA	NA	NA	NA	NA	NA	NA	13.7521	NA	NA	NA	NA	NA	NA	15.0092	NA	NA	NA	NA	NA	NA	NA	NA	NA	NA	NA	12.9845	NA	14.1807	NA	15.5852	NA	NA	NA	NA	NA	14.0771	NA	NA	NA	NA	NA	13.5306	NA	NA	NA	NA	NA	NA	14.7687	NA	NA	NA	NA	15.7261	NA	NA	NA	NA	NA
Q69YQ0	SPECC1L	T397	M1	Q69YQ0_SPECC1L_T397_M1	16.2431	17.4534	NA	NA	17.4912	16.7472	NA	NA	NA	NA	16.9429	NA	NA	NA	NA	NA	NA	NA	NA	NA	NA	16.9593	NA	NA	NA	NA	NA	NA	17.07	NA	16.596	NA	15.9404	16.1534	17.6267	NA	NA	NA	NA	NA	NA	NA	NA	NA	NA	17.0239	NA	17.7406	16.382	NA	NA	NA	15.4523	NA	16.4154	NA	NA	17.0376	NA	NA	NA	NA	NA	NA	NA	NA	17.2447	16.6531	NA	18.1847	16.3935	17.2023	16.9984	NA	NA	16.1802	17.4459	17.092	NA	NA	NA	NA	16.9039	17.1643	17.4279	16.272	17.8281	16.7007	NA	NA	16.3447	NA	NA	16.5729	17.4995	NA	NA	NA	NA	NA	16.8287	16.9837	NA	17.295	NA	NA	15.7636	16.5437	NA	NA	NA	NA	NA	NA
Q5M775	SPECC1	S54	M1	Q5M775_SPECC1_S54_M1	12.4639	NA	10.1187	NA	12.0303	NA	12.3369	11.6518	13.0704	12.0474	12.07	12.22	NA	NA	NA	NA	NA	NA	NA	NA	NA	NA	NA	NA	11.9827	12.1301	12.5223	NA	NA	12.3445	NA	12.3682	13.4566	NA	NA	12.3793	NA	NA	NA	NA	NA	NA	11.8041	NA	NA	NA	NA	NA	11.5599	12.2809	12.4951	11.3803	12.2039	NA	12.0659	NA	11.5765	NA	10.1979	NA	NA	NA	NA	NA	NA	NA	12.9702	13.4595	13.0212	12.8357	12.8509	NA	NA	NA	NA	NA	NA	NA	14.1116	14.4242	NA	NA	13.3451	NA	13.6135	NA	NA	NA	NA	NA	11.8625	NA	11.9815	11.444	10.9079	NA	12.6351	NA	10.6708	11.8136	NA	12.9156	NA	NA	NA	NA	NA	NA	NA	NA	NA	NA	NA	NA
Q5M775	SPECC1	S55	M1	Q5M775_SPECC1_S55_M1	NA	14.3351	NA	NA	NA	NA	NA	NA	NA	NA	NA	NA	NA	NA	NA	NA	NA	NA	NA	NA	NA	NA	NA	NA	NA	NA	NA	NA	NA	NA	NA	NA	NA	NA	NA	NA	NA	NA	NA	NA	NA	NA	NA	NA	NA	NA	NA	NA	NA	NA	NA	NA	NA	NA	NA	NA	NA	NA	NA	NA	NA	NA	NA	NA	NA	NA	NA	NA	NA	NA	NA	13.0798	NA	NA	NA	NA	NA	NA	NA	NA	15.1398	14.7038	NA	13.8218	NA	NA	NA	NA	NA	NA	NA	NA	NA	NA	NA	NA	NA	NA	NA	NA	NA	NA	NA	14.6003	NA	NA	NA	NA	NA	NA	NA	NA	NA	NA
Q5M775	SPECC1	T58	M1	Q5M775_SPECC1_T58_M1	NA	NA	NA	12.6082	NA	NA	NA	NA	NA	NA	NA	NA	12.1592	NA	NA	NA	NA	NA	NA	NA	NA	NA	NA	NA	NA	NA	NA	NA	12.3937	NA	NA	NA	NA	13.7475	12.6286	NA	NA	12.6594	NA	NA	NA	NA	NA	10.7791	11.1772	NA	NA	NA	NA	NA	NA	NA	NA	NA	NA	11.2772	NA	11.7316	NA	NA	NA	13.4196	NA	NA	NA	NA	NA	NA	NA	NA	NA	NA	NA	NA	NA	NA	NA	NA	NA	NA	NA	NA	NA	NA	NA	NA	13.0354	NA	12.0425	NA	NA	11.9286	NA	NA	NA	NA	NA	NA	NA	NA	NA	NA	11.6216	NA	NA	NA	12.9844	12.2388	NA	NA	NA	NA	NA	NA
Q15772	SPEG	S1172	M1	Q15772_SPEG_S1172_M1	25.1733	24.4258	25.1366	24.4211	24.7816	25.0243	24.7234	24.6114	24.5327	24.5371	24.8614	24.8559	24.2476	24.4079	24.272	24.2692	24.2064	24.4009	25.0757	25.0142	24.5881	24.9818	24.4039	24.8125	25.4049	25.1204	25.286	24.9544	25.0663	25.1364	24.7566	24.9955	23.9724	24.6078	24.6737	24.7848	24.6353	24.3321	24.4627	24.3815	24.4454	24.3968	25.3661	25.5279	25.0915	25.1404	25.0934	25.2838	25.1445	25.1497	25.0505	24.745	25.0687	25.0153	24.7229	24.4482	24.6081	24.8271	24.9107	24.7376	24.9622	24.8872	24.6998	24.5773	24.5919	24.88	25.0559	25.0146	25.0884	24.9867	24.8327	24.9329	24.8312	24.7722	24.6401	24.4005	24.5777	24.9249	24.8399	24.828	24.2727	24.393	24.8129	24.7355	24.0887	24.1458	23.9916	24.3249	24.644	24.5752	25.205	25.3929	24.9712	25.0815	25.3307	25.0988	24.8358	25.0912	25.1313	25.2206	25.101	25.2585	24.7264	24.955	24.7174	24.4716	24.6901	24.8681	24.7245	24.6562	24.5246	24.548	24.5396	24.841
Q15772	SPEG	S1598	M1	Q15772_SPEG_S1598_M1	19.0385	16.3349	20.822	20.1119	20.5156	20.6377	15.7152	18.606	16.0895	17.3004	17.5615	16.1954	17.217	16.9202	17.5486	17.5375	17.3329	18.0295	17.0842	17.2749	17.3702	18.2639	17.5167	17.251	16.2847	17.7682	19.6296	18.1624	18.1821	16.2137	NA	17.0446	16.3721	17.1686	17.673	19.2367	18.2413	15.65	17.2629	16.7806	17.6033	17.3119	18.2336	18.5039	17.531	16.8852	18.8436	17.287	20.3317	NA	16.2625	16.1979	16.3866	19.3934	17.6033	16.272	18.6384	18.2721	17.6297	18.5536	17.5116	16.8938	17.4449	17.1282	NA	17.3132	17.9246	17.8014	18.0956	18.6467	17.0414	18.9747	18.4162	NA	20.8879	20.5595	21.0416	18.3405	15.908	16.0796	17.0568	18.0371	18.4434	17.6696	16.4467	16.6651	17.0251	17.2811	17.142	NA	19.2701	NA	17.8066	19.2923	19.008	19.2991	NA	18.8201	16.5133	18.6567	18.8058	18.4096	19.8661	19.1415	19.6441	19.6756	19.4916	19.5783	17.7926	18.7288	17.6614	17.9163	18.0069	17.7356
Q15772	SPEG	S1944	M1	Q15772_SPEG_S1944_M1	18.6362	18.5843	18.5111	18.5594	18.7037	18.569	18.7071	18.9609	18.8099	18.8057	18.6451	18.6862	NA	17.7909	18.5738	18.3918	NA	NA	NA	18.2225	19.3841	19.1369	NA	18.999	19.1388	19.0259	18.9224	18.9109	18.0074	18.8217	18.9311	19.0642	18.6343	18.4422	17.7814	NA	NA	NA	18.5022	NA	17.5582	18.2324	18.7358	18.9593	18.8707	18.8348	18.882	17.6545	18.5717	18.6792	18.417	NA	18.74	18.5428	18.6988	18.4742	18.5324	18.6036	NA	18.5503	NA	NA	18.752	18.8091	18.635	19.1862	18.9599	18.8418	18.87	18.6996	NA	18.8214	NA	18.4736	NA	18.9225	18.4693	18.7229	18.5058	18.1924	17.2896	18.5904	17.8115	17.9095	NA	NA	NA	NA	18.6483	NA	18.8075	18.6659	18.6912	18.7994	18.7977	18.7932	18.7475	18.9052	18.5662	18.6215	18.5145	18.8431	18.5395	18.7986	18.5509	18.6761	18.372	18.6466	NA	18.5009	NA	NA	NA	18.3859
Q15772	SPEG	S1946	M1	Q15772_SPEG_S1946_M1	NA	NA	NA	NA	NA	NA	NA	NA	NA	NA	NA	NA	18.2834	17.7424	NA	NA	18.5127	18.3692	19.0761	18.224	NA	NA	19.122	NA	NA	NA	NA	NA	18.0168	NA	NA	NA	NA	NA	17.7779	18.65	18.6781	18.5138	NA	18.3854	17.5582	NA	NA	NA	NA	NA	NA	17.6861	NA	NA	NA	18.5228	NA	NA	NA	NA	NA	NA	18.7123	NA	18.7488	18.5421	NA	NA	NA	NA	NA	NA	NA	NA	18.944	NA	18.7831	NA	19.0471	NA	NA	NA	NA	NA	17.2989	NA	NA	NA	18.8872	19.0154	18.8531	18.9172	NA	18.6094	NA	NA	NA	NA	NA	NA	NA	NA	NA	NA	NA	NA	NA	NA	NA	NA	NA	NA	18.3004	NA	18.2489	18.7232	18.5907	NA
Q15772	SPEG	S1981	M1	Q15772_SPEG_S1981_M1	22.618	22.2433	22.4692	22.2509	22.2801	22.442	21.8788	21.7533	22.0527	21.4736	21.7687	21.8481	21.6262	21.7953	21.8942	21.6789	21.6247	21.6638	22.1755	22.3888	21.413	22.1114	21.2015	21.4464	22.5051	22.107	22.6432	21.7449	22.2102	22.2538	21.9166	22.3417	21.1072	21.982	21.9001	21.9785	22.8443	22.1268	22.5348	22.2443	22.2708	21.9438	22.5852	22.9866	22.6806	22.6964	22.447	22.7863	22.2898	22.2699	22.2934	21.701	22.4397	22.2575	21.9582	22.0073	22.1132	22.0566	22.2656	22.281	22.8784	23.2701	22.6652	22.5268	22.6608	23.0083	22.21	22.0899	22.6123	22.0902	21.8011	22.1503	22.4582	22.3281	21.9694	21.9357	22.0754	22.526	22.0049	22.2675	21.5758	21.6627	21.4924	22.1137	22.4701	22.2861	21.9513	22.252	22.2432	22.5349	23.4177	23.2942	22.9786	23.0134	23.5345	22.8716	22.4528	22.624	22.4922	23.0229	22.3353	22.8481	22.236	22.9078	22.1008	22.1881	22.3118	22.3654	22.1501	22.4793	22.1652	22.2241	21.9646	22.5253
Q15772	SPEG	S1981	M2	Q15772_SPEG_S1981_M2	NA	20.9835	NA	21.2331	NA	20.4119	20.4933	20.4339	20.6922	20.0925	20.599	19.5013	NA	NA	19.4047	NA	NA	19.6789	21.4012	22.1283	NA	21.4924	19.066	NA	19.8169	20.7047	20.7188	21.0421	19.9235	NA	19.85	20.4039	NA	19.5526	19.2178	NA	20.4994	NA	NA	NA	NA	NA	20.5143	21.2787	20.3985	20.5503	19.7698	20.8151	20.9565	20.9122	20.6766	20.363	20.7056	20.8912	NA	NA	NA	NA	NA	NA	NA	21.6835	19.5587	NA	20.5375	20.8747	NA	20.3348	20.7981	19.525	NA	19.8589	19.2308	20.18	NA	19.3355	NA	19.7422	21.2813	21.4986	21.0012	19.5403	20.0511	21.7858	20.3006	NA	NA	NA	NA	NA	21.0599	20.2518	NA	20.0626	20.2925	20.9831	20.8333	19.5818	NA	21.2993	20.3503	21.0307	20.1785	21.103	17.3657	NA	20.1318	20.3047	19.4641	20.5015	21.0012	NA	19.0362	20.3257
Q15772	SPEG	S1988	M1	Q15772_SPEG_S1988_M1	19.6436	NA	19.6687	18.5441	18.9791	18.7285	19.5463	19.4638	19.5353	19.6661	19.2871	19.2873	19.0326	19.1038	19.2346	19.3737	19.2001	19.3814	19.4373	19.5942	19.7845	19.3991	19.5541	19.4869	19.414	19.2038	19.1919	19.1146	19.0345	19.2144	19.4686	19.5837	19.6615	19.3537	18.8178	19.1476	18.6862	18.3873	18.6735	18.4937	18.2987	19.2368	19.4108	19.2946	19.3272	19.2274	19.316	19.0202	19.5899	19.5795	19.5284	19.6556	19.3071	19.4397	19.3633	19.5571	19.1552	18.8131	18.6304	19.0963	19.1572	19.0215	19.0351	19.1865	19.0246	18.7292	19.2576	19.4008	18.7475	19.1679	19.4751	19.1286	18.9457	18.9194	18.8256	18.8077	18.5131	18.5641	19.2872	18.7447	18.7303	19.3201	19.1388	18.7344	18.8446	19.1957	19.2917	18.9337	19.1064	18.8041	19.5182	19.3469	19.4689	19.8549	19.161	19.7904	18.9953	18.974	19.2984	18.9259	19.1621	18.9343	19.418	19.025	19.5641	19.2657	19.4074	18.9879	19.0055	18.9262	19.2546	19.0085	19.0194	19.0539
Q15772	SPEG	S1988	M2	Q15772_SPEG_S1988_M2	20.3997	19.8572	20.2544	19.7206	20.0787	19.1073	20.9936	19.8807	20.9869	21.208	19.7532	19.7655	20.2209	20.4976	20.0466	20.593	20.0991	19.9829	20.9266	NA	20.4648	20.0434	18.7562	20.7427	19.9741	NA	19.5552	21.0838	20.2005	20.7611	19.7593	20.4123	21.1075	20.0387	18.7704	19.3962	19.7577	20.7239	20.8609	20.1968	20.532	20.4473	20.5529	20.4569	20.5994	20.7617	19.3696	17.8597	20.4048	20.3776	19.8942	18.3229	20.0221	17.9482	20.0347	18.7885	20.1532	18.7351	20.4249	20.1148	20.514	19.7767	20.2946	21.0176	19.7507	19.3615	20.3023	NA	19.8534	18.9164	20.1058	19.2551	19.4246	20.2734	20.1594	20.0581	20.1259	20.4503	16.9993	20.1934	20.0846	19.6419	NA	20.4261	20.6773	19.8134	20.9581	20.0876	19.979	20.1147	20.4962	20.2895	20.8106	20.3701	20.2898	NA	15.7397	19.9408	20.4505	20.58	19.678	20.245	19.7378	20.6214	18.4453	20.5796	19.457	19.6294	19.6429	19.1516	21.601	20.3068	19.2328	20.717
Q15772	SPEG	S1994	M1	Q15772_SPEG_S1994_M1	19.2488	19.1304	19.8901	18.8259	18.7844	18.9938	20.1145	18.7688	20.4211	19.8742	18.6608	18.7486	18.7639	19.031	18.541	18.8286	18.9524	18.5997	19.1561	19.3023	19.6518	19.005	19.368	18.7522	18.9994	18.7293	18.9849	18.6159	18.8237	18.98	18.607	19.0596	18.4496	18.9373	18.3942	18.3615	18.0305	18.157	18.2564	17.9122	18.2618	18.759	19.0135	18.4361	18.8266	18.8077	18.646	18.7944	18.4363	18.6264	18.385	18.4253	18.3742	18.7002	18.7347	18.6904	18.5694	18.3993	18.5815	18.8791	NA	NA	18.6546	19.1151	19.7024	19.3821	18.3413	18.231	18.8393	18.5224	18.8567	18.6619	19.0424	18.8894	19.3786	19.6443	18.4166	18.4961	18.6647	18.5507	18.3973	18.7753	18.6519	18.3035	19.5803	18.7318	20.6274	19.9702	20.1297	19.916	19.4945	19.192	18.9845	20.2069	18.4669	19.1578	18.9943	19.1237	18.9229	19.0303	18.7291	NA	18.7557	18.8749	18.7239	19.983	20.4089	18.7238	18.4728	18.8253	20.3101	20.2421	18.4343	18.6316
Q15772	SPEG	S1994	M2	Q15772_SPEG_S1994_M2	19.2839	18.5445	19.4323	19.0814	19.4361	18.3324	19.72	19.2061	20.1798	19.8129	19.2357	19.3082	18.1413	18.7055	18.6225	19.26	18.0946	18.8223	18.8377	19.345	18.7395	18.0911	20.3903	18.7918	19.8147	20.2151	19.3994	19.7141	19.2353	19.4954	18.8435	19.012	20.4854	19.9634	19.5948	20.1032	15.681	18.6851	18.171	19.9775	17.7125	18.1987	18.1407	19.1896	19.5045	16.3908	18.4268	18.1869	19.4066	19.1422	18.8088	18.1032	19.0515	18.458	20.0444	20.565	18.9714	20.849	18.8694	19.4955	20.2405	15.9297	18.5486	19.399	18.0198	16.9575	19.0111	19.8199	18.2135	19.7237	20.0279	19.8422	18.965	19.6217	19.4662	20.3535	19.3348	18.9778	19.1326	19.3237	18.8391	19.8707	19.6345	19.1499	18.8975	19.0934	20.8803	18.5068	18.8684	18.2006	18.8614	19.4012	19.5643	20.0765	19.1426	20.7037	20.2191	18.7554	18.6521	19.2617	18.8323	18.3896	19.3853	19.4777	19.9209	19.9652	19.4586	19.6155	20.0961	19.019	19.9935	19.1898	20.5547	19.0056
Q15772	SPEG	S19	M1	Q15772_SPEG_S19_M1	21.7659	20.174	22.1922	21.556	21.9483	21.9281	21.5608	21.9522	21.5683	22.043	21.9663	21.469	21.8378	22.0722	21.8753	21.9286	21.5609	21.995	22.4495	22.296	22.3823	22.2083	22.3996	22.4217	22.4174	22.0666	22.159	21.7851	21.4577	22.4206	22.2077	22.0871	22.2942	22.0459	22.0554	22.1192	21.3847	21.7157	21.7966	21.754	21.1927	21.7503	22.0281	22.0187	21.8677	21.8468	21.7909	21.8357	21.9635	22.064	22.063	22.2216	22.3413	22.3583	21.8781	21.8304	21.7405	21.7208	21.7901	21.5536	22.1433	22.0266	22.1033	21.9855	21.9229	21.8652	22.3223	22.2621	22.0759	22.0389	21.9926	21.9655	22.2553	22.1634	22.0297	21.9628	21.916	21.9707	21.601	20.8362	19.9506	21.2598	21.6403	20.5465	21.4521	22.0873	22.0366	22.0877	22.2674	22.1095	21.1328	21.7066	21.3261	21.8513	21.1675	21.8286	21.4338	21.7522	21.8434	21.7441	21.9276	21.8552	22.522	22.3673	22.5616	22.1591	22.2881	22.5256	22.118	22.1206	21.9578	22.08	21.9755	21.9872
Q15772	SPEG	S2004	M1	Q15772_SPEG_S2004_M1	22.5159	21.4712	22.5083	22.7848	22.4275	23.2876	22.7255	22.914	22.7165	22.712	22.9308	22.9839	22.4465	22.4209	22.5331	22.4024	22.2992	22.4303	23.1929	23.3827	23.4563	23.298	23.3935	23.3951	23.0659	22.856	22.8537	22.7038	22.6805	22.8355	22.9136	22.9453	22.8997	22.8831	22.6916	22.9961	22.3778	22.4127	22.3227	22.5612	22.4446	22.7476	23.3257	22.7613	23.2036	22.962	22.962	22.9254	22.6389	22.9839	22.7247	23.0426	22.7262	23.0189	23.0336	23.1756	23.0945	22.6987	22.8974	23.243	23.0563	22.8776	22.4054	22.5066	22.6371	22.9792	22.5761	22.6135	22.3151	22.5426	22.8457	22.6444	22.8926	23.5729	22.8563	22.825	23.5049	23.4434	21.9704	22.3666	21.7888	22.6357	22.3353	21.7107	21.3541	22.5291	22.0558	22.3923	22.6921	22.4244	22.4462	22.6445	22.3692	22.8158	22.6976	22.7177	22.5187	22.5894	22.6075	22.4287	23.2309	23.0502	22.9257	22.6485	22.9581	23.04	22.8519	22.9083	23.095	23.0339	22.8898	23.0616	23.1224	22.9418
Q15772	SPEG	S2004	M2	Q15772_SPEG_S2004_M2	21.1706	21.2585	21.6756	21.5893	21.3732	20.7649	21.0403	20.9639	21.497	20.789	21.1049	20.5003	21.2525	21.5232	20.5072	21.5922	21.1123	21.1424	21.329	22.2068	21.0744	21.4124	20.245	21.1882	20.8568	21.4106	21.2375	21.3751	20.7773	20.7738	21.2898	21.6738	23.0062	21.7106	20.068	22.0526	20.6601	21.5001	21.3222	22.0731	21.2793	21.0578	21.3362	21.5805	21.777	21.3279	20.2751	20.5567	21.553	21.1661	20.937	20.2554	21.0429	20.5857	21.6834	21.7229	21.2102	21.9566	21.3456	21.4207	22.1381	21.7358	20.4528	21.5573	20.6588	20.9866	21.399	21.0296	21.0316	20.2137	21.7027	20.4914	20.2541	21.6317	21.4027	21.9549	21.35	21.5255	20.9419	21.7213	21.276	20.4875	20.7898	21.8701	20.465	21.3489	20.3329	21.0946	21.2013	20.9907	21.2541	20.8198	21.4522	20.5891	20.8237	21.7859	21.6816	20.37	21.1763	21.5982	20.7508	21.2361	20.7958	21.7185	21.1773	21.6618	21.2286	21.2644	21.2115	21.0884	21.3348	21.3994	20.4492	21.2222
Q15772	SPEG	S2014	M1	Q15772_SPEG_S2014_M1	18.2262	17.9039	18.5185	17.6046	18.9313	17.7256	18.4689	17.5207	17.9152	17.9769	17.6716	18.8985	18.6663	18.4179	19.0785	18.4461	18.3599	17.4895	18.4633	18.6942	18.9008	18.587	19.1764	NA	18.1557	18.0855	18.3653	19.1615	17.4615	19.9848	18.0084	18.8297	18.128	17.9464	18.208	18.0254	18.6097	18.4138	18.3239	18.0335	18.6555	17.9837	17.9925	18.5644	17.714	NA	18.6737	18.2459	18.4049	17.5173	18.1388	15.0031	18.9852	18.5917	18.8949	17.9194	17.4819	18.6344	NA	18.4111	19.2475	18.5418	18.2325	18.268	19.243	19.0208	16.2174	17.902	18.5773	18.7717	18.704	18.9568	18.0807	NA	19.2885	18.3479	18.2643	19.1893	18.46	17.4254	17.8066	16.7971	18.4129	17.1869	18.3732	18.1396	16.8112	17.9432	18.2735	17.997	17.7038	17.8193	19.3194	18.9169	17.3404	18.5096	17.8224	18.1239	17.9681	19.9123	18.2214	17.4267	18.6608	19.5999	NA	19.2314	18.8451	19.1017	NA	18.9956	19.0595	NA	19.2286	18.7777
Q15772	SPEG	S2014	M2	Q15772_SPEG_S2014_M2	21.4519	20.0101	20.3985	20.5719	21.1393	20.8009	20.6638	20.5063	20.4894	19.9048	19.4638	20.2366	19.1183	NA	19.4115	17.0723	19.4229	18.3239	17.6822	17.8105	18.0474	18.5759	19.1127	18.2097	16.2358	16.1435	16.8658	16.5769	18.66	18.6236	19.7535	18.3972	18.723	19.0484	19.9799	19.2318	15.0456	NA	15.4501	15.2289	16.8008	20.0542	17.9787	17.9566	19.6923	19.2733	19.7922	20.0696	12.7538	NA	17.7969	17.1535	16.6272	18.1402	17.9259	20.026	17.6507	18.2719	18.9652	18.7821	17.8501	19.8138	19.0415	18.8956	19.3984	17.914	18.5621	18.8869	19.8324	18.1754	18.3213	18.7934	19.3158	19.2834	18.7528	18.5002	19.3781	18.7198	15.8849	16.8611	18.03	19.2615	19.7737	17.2029	20.655	20.0943	19.1399	19.2183	19.5827	18.9975	20.7081	18.4769	19.2466	20.0973	21.3847	19.9614	20.6515	19.7399	18.3909	18.611	19.6638	20.3856	18.9004	19.5579	17.5584	19.413	20.1697	19.2998	19.3756	15.2481	19.1093	18.6377	18.43	18.4494
Q15772	SPEG	S2015	M1	Q15772_SPEG_S2015_M1	21.8264	21.5772	21.9408	21.2254	21.7369	22.0356	21.3779	21.4535	21.2012	21.3115	21.7908	21.7825	21.2237	21.6336	21.2922	21.3078	21.1093	21.3826	21.9138	21.7983	21.4081	21.6569	21.0417	21.7147	22.3746	21.9797	22.2542	21.9433	21.8481	22.2572	21.8074	22.1625	21.0449	21.7802	21.7624	21.9985	21.7446	21.5725	21.5331	21.4829	21.5147	21.1051	22.075	22.1795	21.6901	21.9655	21.6929	21.7806	22.217	22.1927	22.0423	21.8031	22.1177	22.2032	21.5601	20.9438	21.3875	21.5876	21.4952	21.5711	21.9654	21.8165	21.5568	21.5802	21.3866	21.6018	22.2289	22.1155	22.0289	22.0807	22.0441	22.0837	22.0701	22.0185	21.6237	21.6556	21.688	21.8654	21.4394	21.4926	20.9643	20.903	21.2621	21.3827	20.9976	21.2454	20.9261	21.3811	21.602	21.7072	21.457	22.2245	21.9277	21.6404	21.5746	21.6939	21.3763	21.6156	21.9706	21.9426	21.7448	21.8854	21.9414	22.2828	22.1095	21.4382	21.7387	22.2342	21.6436	21.6682	21.4234	21.5896	21.5797	21.8292
Q15772	SPEG	S2015	M2	Q15772_SPEG_S2015_M2	20.8549	19.4053	19.8121	19.9727	20.535	20.1947	20.0462	19.8736	19.8965	19.2654	18.8313	19.6308	18.4734	NA	18.7822	16.782	18.6031	17.4763	16.8625	16.9908	17.3725	17.7561	18.4632	17.3899	15.1058	15.3238	16.1063	15.7572	17.8402	17.8038	19.1371	17.775	17.9033	18.2287	19.3582	18.6453	14.2258	NA	NA	NA	15.9811	19.4157	17.3135	17.1368	19.0643	18.6613	19.1632	19.4584	11.9341	NA	16.9772	16.3338	15.369	17.3205	17.1061	19.4039	16.831	17.4521	18.3683	18.1219	16.9142	19.2285	18.4627	18.3047	18.8503	17.0942	17.7424	18.294	19.0127	17.5554	17.5015	17.9737	18.7293	18.6951	18.1612	17.6805	18.811	17.9001	15.0651	16.0414	17.3837	18.6368	19.1398	16.3831	20.0464	19.4786	18.554	18.3986	18.958	18.4061	20.1009	17.6571	18.6262	19.4432	20.7597	19.3267	20.0045	19.0744	17.5711	18.0004	18.9823	19.733	18.0806	18.9833	16.7386	18.5933	19.5953	18.7307	18.5559	14.4284	18.2896	17.8179	17.8599	17.8904
Q15772	SPEG	S2018	M1	Q15772_SPEG_S2018_M1	NA	NA	NA	NA	NA	NA	NA	NA	NA	NA	NA	NA	NA	NA	NA	17.7426	NA	NA	NA	NA	NA	NA	NA	NA	17.6435	NA	NA	NA	NA	NA	NA	NA	NA	NA	NA	NA	NA	NA	NA	17.3536	NA	NA	NA	NA	NA	NA	NA	NA	NA	17.0898	17.616	NA	18.4334	NA	NA	NA	17.8618	NA	17.3261	NA	NA	18.338	NA	NA	NA	NA	NA	18.0698	19.4889	NA	NA	NA	NA	18.1974	NA	NA	18.4944	NA	NA	16.3111	16.7071	NA	NA	16.2915	18.2212	NA	17.9707	NA	17.56	17.4027	NA	NA	NA	NA	NA	NA	NA	NA	17.0316	NA	NA	15.7685	NA	NA	NA	NA	NA	NA	17.7694	NA	NA	17.6316	NA	NA
Q15772	SPEG	S2018	M2	Q15772_SPEG_S2018_M2	NA	NA	NA	NA	NA	NA	NA	NA	NA	NA	NA	NA	NA	NA	NA	14.5708	NA	17.1535	NA	NA	NA	NA	NA	NA	NA	NA	NA	NA	NA	NA	NA	NA	NA	NA	NA	NA	NA	NA	14.0205	13.7993	NA	NA	NA	NA	NA	NA	NA	NA	NA	NA	NA	NA	15.5659	NA	NA	NA	NA	NA	NA	NA	16.5279	NA	NA	NA	NA	NA	NA	NA	NA	NA	NA	NA	NA	NA	NA	NA	NA	NA	NA	NA	NA	NA	NA	NA	NA	NA	NA	NA	NA	NA	NA	NA	NA	NA	NA	NA	NA	NA	NA	NA	NA	NA	NA	NA	NA	NA	NA	NA	NA	NA	NA	NA	NA	NA
Q15772	SPEG	S2037	M1	Q15772_SPEG_S2037_M1	25.0841	24.7139	24.9479	24.6844	24.9378	25.1095	24.6699	24.9113	24.6806	24.595	24.9389	24.9937	24.4568	24.7716	24.6679	24.5345	24.5602	24.618	25.0196	24.9503	24.6298	25.0104	24.5767	24.8571	25.4752	25.3003	25.3366	25.3156	25.2306	25.2611	24.9054	25.1766	24.2084	24.9028	24.8839	25.0578	24.9163	24.5444	24.6798	24.6987	24.7242	24.4214	25.0264	25.1765	24.9416	25.0163	24.9298	24.934	25.134	25.1655	25.036	24.9157	25.0975	25.0808	24.8665	24.4538	24.7305	24.9848	25.0431	24.848	24.9829	24.9526	24.7409	24.6539	24.6343	24.9798	25.2289	25.1597	25.3318	25.1367	25.0552	25.1851	25.0384	24.9625	24.7292	24.6623	24.8645	24.9781	24.6876	24.6993	24.2677	24.2819	24.4733	24.556	24.5866	24.77	24.4929	24.8449	25.065	25.0234	24.903	25.1758	25.026	24.8559	25.0603	24.7804	24.7796	24.9551	25.0825	25.0616	24.9768	25.1357	24.7553	25.1258	24.7713	24.5033	24.6613	25.092	24.866	25.0754	24.7682	24.9223	24.8792	25.0825
Q15772	SPEG	S2037	M2	Q15772_SPEG_S2037_M2	NA	NA	NA	NA	NA	NA	NA	NA	NA	NA	NA	NA	NA	NA	NA	15.3556	NA	NA	NA	NA	NA	NA	NA	NA	15.8637	NA	17.6406	NA	NA	17.8044	NA	NA	NA	NA	NA	NA	NA	NA	NA	NA	NA	NA	NA	NA	NA	NA	NA	NA	14.2793	NA	NA	NA	NA	NA	NA	NA	NA	NA	18.2824	NA	NA	NA	NA	NA	NA	NA	NA	NA	NA	NA	NA	NA	NA	NA	NA	NA	NA	NA	NA	NA	NA	NA	NA	NA	17.9795	NA	NA	NA	NA	NA	NA	NA	17.9914	NA	NA	NA	NA	NA	NA	NA	NA	NA	NA	NA	NA	NA	NA	NA	NA	NA	NA	NA	NA	NA
Q15772	SPEG	S2037	M3	Q15772_SPEG_S2037_M3	NA	16.7105	17.4079	17.1913	17.1785	16.7608	17.1034	17.6628	17.0022	NA	16.6845	NA	16.4344	18.2964	18.1109	17.4531	NA	NA	NA	16.3452	17.6906	NA	16.7268	16.7909	17.5531	17.2502	17.1277	17.866	16.9955	17.3724	17.139	17.3432	NA	17.3777	NA	17.3776	NA	17.6351	NA	18.827	17.6868	NA	17.938	17.5887	17.5813	NA	17.1205	17.204	17.225	16.6429	16.1512	16.4168	17.0125	16.7607	17.2914	16.829	15.7984	17.1563	17.636	16.9172	15.8766	18.148	16.6425	16.9728	NA	17.4576	16.4296	16.3431	16.674	NA	16.9444	15.8156	NA	16.7978	17.2361	NA	17.2547	17.2844	16.47	16.8607	NA	18.3264	16.3884	16.6201	18.8124	NA	18.0029	17.9984	18.0405	NA	17.3719	16.2931	17.1602	17.1759	17.7804	17.068	16.9745	16.1798	16.0731	NA	15.4581	NA	NA	17.3596	17.2798	17.0793	16.7125	16.9434	18.7589	18.7897	18.3601	18.4276	17.7201	17.5392
Q15772	SPEG	S2045	M1	Q15772_SPEG_S2045_M1	20.3604	19.6023	20.1269	19.689	19.8942	20.0182	19.747	19.8675	19.4244	19.7457	19.9637	19.9747	19.4968	20.1469	19.6314	19.9035	19.597	19.7229	20.0426	20.2162	20.0823	20.1134	19.9569	20.0577	20.7112	20.3829	20.5939	20.2231	20.1416	20.3271	20.0007	20.2422	19.9968	20.0943	19.6772	19.9655	19.5931	19.4704	19.526	19.4192	19.3968	19.3402	20.5105	20.5535	20.2601	20.2699	20.5446	20.2098	20.7619	20.4756	20.6176	20.6972	20.5259	20.5875	20.1853	20.1566	20.0184	19.853	19.9005	20.1391	19.8084	19.8366	19.5313	19.5582	19.6286	19.7257	20.375	20.4717	20.032	20.2251	20.205	20.0704	20.0106	20.0537	19.7114	19.7075	19.6696	19.7258	20.2826	20.3171	20.1355	20.2071	20.5028	20.3761	19.3655	20.1372	19.7537	19.7681	20.2636	20.045	20.0623	20.5029	20.1509	20.0942	20.0846	20.2239	20.2306	20.3111	20.3603	20.2807	20.2092	20.2042	20.856	20.7802	20.859	20.6925	20.5157	20.6892	20.0983	20.2229	19.5773	19.9324	20.0123	20.007
Q15772	SPEG	S2045	M2	Q15772_SPEG_S2045_M2	21.3314	20.2337	20.8962	19.9659	20.4094	20.7585	21.0521	20.8856	20.5674	20.5267	21.0626	21.0977	20.8489	21.0535	20.9019	20.8594	20.4689	20.8547	19.4248	21.0932	20.8524	20.5529	19.5808	19.3127	21.2996	21.1089	21.2956	20.9491	20.8913	21.0767	21.1613	21.3269	21.051	21.1019	20.5813	20.9764	19.6351	20.2778	20.3305	20.2879	20.2707	20.3891	21.5946	21.631	21.3277	21.2181	21.4521	21.2599	20.835	21.5034	21.7765	21.6497	21.7066	21.6979	20.8945	20.745	20.845	20.3098	20.6129	20.904	20.8795	20.7334	20.4383	20.6444	20.531	20.6471	21.4804	20.9834	20.7229	20.8742	20.8872	20.7859	19.7777	20.9043	20.4952	20.3464	20.348	20.6787	20.5177	21.3471	20.2078	20.7648	21.239	20.057	20.4679	21.0377	20.6113	20.3108	21.1495	21.0497	20.986	21.6919	20.8625	20.9836	20.9555	21.2757	21.03	21.2193	21.1948	21.2981	21.1741	21.1644	21.4607	21.3765	21.3601	21.1771	21.0335	21.3017	21.0445	21.1922	20.7009	20.9592	20.8185	21.1104
Q15772	SPEG	S2045	M3	Q15772_SPEG_S2045_M3	NA	16.7105	17.4079	17.1913	17.1785	16.7608	17.1034	17.6628	17.0022	NA	16.6845	NA	16.4344	18.2964	18.1109	17.4531	NA	NA	NA	16.3452	17.6906	NA	16.7268	16.7909	17.5531	17.2502	17.1277	17.866	16.9955	17.3724	17.139	17.3432	NA	17.3777	NA	17.3776	NA	17.6351	NA	18.827	17.6868	NA	17.938	17.5887	17.5813	NA	17.1205	17.204	17.225	16.6429	16.1512	16.4168	17.0125	16.7607	17.2914	16.829	15.7984	17.1563	17.636	16.9172	15.8766	18.148	16.6425	16.9728	NA	17.4576	16.4296	16.3431	16.674	NA	16.9444	15.8156	NA	16.7978	17.2361	NA	17.2547	17.2844	16.47	16.8607	NA	18.3264	16.3884	16.6201	18.8124	NA	18.0029	17.9984	18.0405	NA	17.3719	16.2931	17.1602	17.1759	17.7804	17.068	16.9745	16.1798	16.0731	NA	15.4581	NA	NA	17.3596	17.2798	17.0793	16.7125	16.9434	18.7589	18.7897	18.3601	18.4276	17.7201	17.5392
Q15772	SPEG	S2047	M1	Q15772_SPEG_S2047_M1	20.9612	19.9942	20.9035	20.0942	20.5999	20.71	20.5146	20.692	20.5148	20.6133	20.9899	20.8747	20.7695	20.9687	20.7551	20.7635	20.8207	20.7725	21.0124	20.8116	21.067	20.7793	20.8574	20.9695	21.6233	21.276	21.4788	21.3035	21.3121	21.4563	20.8203	20.9576	21.0093	20.9271	20.9321	20.9492	20.9133	20.7607	20.7094	20.7734	20.7095	20.6218	20.9921	21.0497	20.9124	21.0546	21.3436	20.9976	21.6129	21.4552	21.4638	21.4459	21.6781	21.5305	21.0768	20.7376	20.8139	20.9539	20.9594	21.051	20.9003	20.8974	20.7564	20.5502	20.7645	20.8153	21.3695	21.2662	21.1309	21.2065	21.2649	21.195	20.7503	20.7179	20.7027	20.5203	20.6104	20.7645	21.2183	21.0493	20.7209	20.9495	21.6221	21.1508	20.3678	20.5997	20.8542	20.718	21.2225	21.012	20.7729	21.2512	21.1438	20.764	21.069	20.7998	20.586	20.8353	21.1627	21.0287	21.045	21.0673	21.4342	21.47	21.571	21.2371	21.2322	21.5553	20.8417	21.0866	20.8946	21.1098	21.232	21.26
Q15772	SPEG	S2047	M2	Q15772_SPEG_S2047_M2	21.1702	20.0767	20.7365	19.8061	20.2426	20.6012	20.8882	20.7162	20.4081	20.3554	20.901	20.9387	20.6885	20.8902	20.7553	20.8272	20.2939	20.697	19.1421	20.9258	20.7212	20.3789	19.505	19.0404	21.2647	20.9459	21.1735	20.7672	20.7168	20.9188	21.0037	21.1672	20.8914	20.9401	20.4252	20.8188	19.4177	20.1042	20.1576	20.1181	20.1067	20.2291	21.4349	21.474	21.1689	21.0555	21.2912	21.1022	21.3056	21.3281	21.6046	21.4774	21.538	21.5308	20.7283	20.5735	20.6827	20.1427	20.2793	20.7406	20.7126	20.5575	20.2794	20.4795	20.3638	20.503	21.3181	20.8032	20.5501	20.7016	20.7549	20.618	19.5649	20.7415	20.3306	20.1773	20.1859	20.5214	20.3228	21.1753	20.03	20.5932	21.0599	19.8278	20.1586	20.8798	20.4536	20.163	20.9926	20.8919	20.8155	21.5316	20.6422	20.8167	20.7907	21.1151	20.8656	21.0438	21.0268	21.1351	21.0115	21.001	21.2884	21.2164	21.1847	21.0031	20.8551	21.1309	20.8976	21.0269	20.5348	20.7867	20.6471	20.9493
Q15772	SPEG	S2047	M3	Q15772_SPEG_S2047_M3	NA	16.7105	17.4079	17.1913	17.1785	16.7608	17.1034	17.6628	17.0022	NA	16.6845	NA	16.4344	18.2964	18.1109	17.4531	NA	NA	NA	16.3452	17.6906	NA	16.7268	16.7909	17.5531	17.2502	17.1277	17.866	16.9955	17.3724	17.139	17.3432	NA	17.3777	NA	17.3776	NA	17.6351	NA	18.827	17.6868	NA	17.938	17.5887	17.5813	NA	17.1205	17.204	17.225	16.6429	16.1512	16.4168	17.0125	16.7607	17.2914	16.829	15.7984	17.1563	17.636	16.9172	15.8766	18.148	16.6425	16.9728	NA	17.4576	16.4296	16.3431	16.674	NA	16.9444	15.8156	NA	16.7978	17.2361	NA	17.2547	17.2844	16.47	16.8607	NA	18.3264	16.3884	16.6201	18.8124	NA	18.0029	17.9984	18.0405	NA	17.3719	16.2931	17.1602	17.1759	17.7804	17.068	16.9745	16.1798	16.0731	NA	15.4581	NA	NA	17.3596	17.2798	17.0793	16.7125	16.9434	18.7589	18.7897	18.3601	18.4276	17.7201	17.5392
Q15772	SPEG	S2094	M1	Q15772_SPEG_S2094_M1	17.6889	16.6337	17.8053	18.4893	16.6005	17.7799	14.8082	17.124	15.554	16.9609	16.881	15.2362	17.0454	16.6974	16.4545	16.6371	16.9728	16.6582	17.3408	17.3155	16.596	17.6338	16.4328	16.8067	17.9811	17.7503	18.215	17.8643	18.0775	17.7146	17.2362	17.5598	16.69	17.3696	16.9835	17.1714	17.4068	17.3391	17.4627	17.2363	17.4237	17.3472	17.4525	17.6494	17.5609	17.6062	17.5499	17.6457	15.4161	15.9492	15.9258	15.9589	15.5182	16.2404	17.0306	17.3433	17.0693	17.456	17.374	16.9552	17.502	18.0883	17.5362	17.1205	17.2893	17.5544	16.5343	16.5348	14.8792	17.3108	13.7564	14.6584	17.5137	17.2846	17.0236	17.1735	17.0327	17.5631	14.5152	15.8468	17.6152	17.0959	17.6492	17.5953	16.9579	16.63	16.5169	16.6409	16.7983	16.88	18.0871	18.1472	18.0503	17.8124	18.1759	17.9731	17.8785	17.551	17.2372	17.4508	17.2014	17.6359	14.1613	17.0896	14.7524	15.3461	15.9947	16.1264	16.7118	17.0269	16.921	16.9113	16.6523	17.1855
Q15772	SPEG	S2109	M1	Q15772_SPEG_S2109_M1	25.4345	25.2942	25.2871	24.8357	25.3169	25.5037	25.0782	25.3181	24.8523	24.9441	25.3419	25.3389	24.6346	24.8661	24.7544	24.7014	24.7974	24.8091	25.3168	25.1919	24.6627	25.2184	24.526	24.9133	25.6378	25.5943	25.7527	25.7686	25.7715	25.5768	25.1085	25.4745	24.1818	25.1386	25.067	25.2839	25.3476	25.0481	25.2248	25.1283	25.1673	24.823	25.4968	25.6614	25.2617	25.455	25.2057	25.4814	25.2778	25.3034	25.2889	25.1129	25.5197	25.5967	25.1206	24.5728	24.7136	25.2866	25.1189	24.8594	25.2703	25.53	25.0528	24.8387	24.9307	25.0096	25.6877	25.7314	25.8314	25.6409	25.4083	25.5003	25.3707	25.2546	24.8416	24.9356	24.9658	25.2499	25.073	25.1802	25.0488	24.9332	25.0229	25.2665	24.8525	24.9311	24.6819	24.9858	25.3044	25.3351	25.4648	25.7579	25.4664	25.2884	25.7061	25.1379	25.0241	25.3229	25.3531	25.402	25.1496	25.3847	25.217	25.6961	25.2859	24.9429	25.2538	25.5832	24.9641	25.261	24.9519	25.1882	25.0521	25.341
Q15772	SPEG	S2109	M2	Q15772_SPEG_S2109_M2	19.0641	18.7352	18.7726	18.8481	18.8429	19.1333	NA	NA	NA	NA	14.7758	NA	16.6139	16.991	16.8349	16.8655	18.0139	16.1137	NA	16.5989	16.3663	16.7414	NA	NA	16.6906	16.7146	16.5127	16.5872	16.8841	16.0179	18.643	15.4615	16.3569	NA	18.522	NA	18.4336	18.1659	18.4822	18.0849	18.1293	17.839	NA	15.1649	16.45	NA	16.8306	15.6103	18.4291	17.6087	18.369	18.7299	17.6038	17.6963	16.0617	NA	NA	NA	18.9407	18.5499	16.1161	NA	15.8939	NA	NA	NA	16.6423	14.8585	NA	16.5652	17.3338	16.5039	NA	NA	15.2805	NA	18.9592	NA	17.0257	NA	17.2776	16.3764	NA	17.5799	18.3995	NA	NA	NA	NA	NA	17.8485	17.9245	17.6739	17.1862	18.0477	17.6309	17.506	NA	16.6181	17.1011	16.8883	17.3281	NA	NA	NA	NA	NA	NA	NA	15.9729	NA	NA	NA	NA
Q15772	SPEG	S2110	M1	Q15772_SPEG_S2110_M1	NA	NA	NA	NA	NA	NA	NA	NA	NA	NA	NA	NA	NA	NA	NA	NA	NA	NA	NA	NA	NA	NA	NA	NA	NA	NA	NA	NA	NA	NA	20.8282	NA	NA	NA	NA	NA	NA	NA	NA	NA	NA	NA	NA	NA	NA	NA	NA	NA	NA	NA	NA	NA	NA	NA	NA	NA	NA	20.4739	20.7395	NA	NA	NA	NA	NA	NA	NA	NA	NA	NA	NA	NA	NA	NA	NA	NA	NA	NA	NA	NA	NA	NA	NA	NA	NA	21.5891	20.1162	NA	NA	NA	NA	NA	NA	NA	NA	NA	NA	NA	NA	NA	NA	NA	NA	NA	NA	NA	NA	NA	NA	21.2361	21.3134	NA	NA	NA	NA
Q15772	SPEG	S2110	M2	Q15772_SPEG_S2110_M2	19.0641	18.7352	18.7726	18.8481	18.8429	19.1333	NA	NA	NA	NA	14.7758	NA	16.6139	16.991	16.8349	16.8655	18.0139	16.1137	NA	16.5989	16.3663	16.7414	NA	NA	16.6906	16.7146	16.5127	16.5872	16.8841	16.0179	18.643	15.4615	16.3569	NA	18.522	NA	18.4336	18.1659	18.4822	18.0849	18.1293	17.839	NA	15.1649	16.45	NA	16.8306	15.6103	18.4291	17.6087	18.369	18.7299	17.6038	17.6963	16.0617	NA	NA	NA	18.9407	18.5499	16.1161	NA	15.8939	NA	NA	NA	16.6423	14.8585	NA	16.5652	17.3338	16.5039	NA	NA	15.2805	NA	18.9592	NA	17.0257	NA	17.2776	16.3764	NA	17.5799	18.3995	NA	NA	NA	NA	NA	17.8485	17.9245	17.6739	17.1862	18.0477	17.6309	17.506	NA	16.6181	17.1011	16.8883	17.3281	NA	NA	NA	NA	NA	NA	NA	15.9729	NA	NA	NA	NA
Q15772	SPEG	S2128	M1	Q15772_SPEG_S2128_M1	NA	16.3709	17.8711	NA	17.6523	NA	16.8517	17.1696	16.9752	16.8686	17.3099	16.3303	17.6406	17.7227	NA	17.7272	17.8238	16.8471	17.4201	NA	NA	16.7004	17.3517	17.8087	17.4323	17.3895	NA	NA	17.4658	17.503	17.5883	17.7018	15.7811	16.5106	16.8394	NA	17.7896	16.473	16.5094	NA	17.587	16.4204	17.4037	17.7159	16.6516	17.6902	NA	NA	17.354	16.2735	16.4928	NA	NA	16.8295	17.7466	16.7014	NA	17.5765	NA	17.3876	NA	NA	NA	NA	NA	NA	17.7985	17.5246	17.3479	NA	17.4151	17.957	17.8798	16.4033	17.3578	NA	17.6156	17.3225	17.5855	17.2566	16.1991	16.3486	NA	17.276	17.1902	17.6581	17.2752	17.7622	17.946	18.0577	15.3485	17.2593	17.4913	15.8853	17.2629	16.856	16.6734	17.3373	17.2336	17.2471	17.2579	17.1586	NA	17.6299	NA	NA	17.2409	17.5336	16.7411	16.8409	NA	17.7267	16.9132	17.1154
Q15772	SPEG	S2130	M1	Q15772_SPEG_S2130_M1	25.064	24.4756	25.0066	24.4769	24.9116	25.0441	24.5814	24.6797	24.498	24.4977	24.9696	24.9512	24.4576	24.5337	24.5253	24.4291	24.5778	24.5911	24.7154	24.4938	24.5711	24.9397	24.3543	24.8285	25.5503	25.4157	25.5957	25.374	25.5351	25.4773	24.7231	25.0327	24.17	24.8848	24.8284	24.9292	24.9375	24.6787	24.8393	24.8234	24.8259	24.5531	24.9781	25.198	25.0865	25.1434	24.9562	25.2459	24.8606	24.8613	25.0572	24.7884	25.216	25.1857	24.9228	24.361	24.631	25.0918	25.046	24.8801	24.9157	25.0406	24.7713	24.6692	24.6686	24.8936	25.1172	25.1148	25.4604	25.1568	25.1212	25.1881	24.814	24.7573	24.4659	24.3827	24.5575	24.7163	24.6418	24.6417	24.2542	24.2953	25.022	24.7644	24.5317	24.5548	24.3912	24.5629	24.8382	24.9142	25.2962	25.3683	25.1047	25.0029	25.2901	24.9816	24.6984	24.9508	25.1167	25.0605	25.0328	25.1466	24.7147	25.2572	24.8295	24.666	24.901	25.2468	24.8418	24.866	24.8877	24.9895	24.9222	25.1365
Q15772	SPEG	S2132	M1	Q15772_SPEG_S2132_M1	NA	NA	NA	NA	NA	NA	NA	NA	NA	NA	NA	NA	NA	NA	NA	NA	NA	NA	NA	17.4148	NA	NA	NA	NA	NA	NA	NA	NA	NA	NA	NA	NA	15.7811	NA	NA	NA	NA	NA	NA	NA	NA	NA	NA	NA	NA	NA	NA	NA	NA	NA	NA	NA	NA	NA	NA	NA	17.2387	NA	NA	NA	NA	NA	16.7438	NA	NA	NA	NA	NA	NA	NA	NA	NA	NA	NA	NA	NA	NA	NA	NA	NA	NA	NA	NA	NA	NA	NA	NA	NA	NA	NA	NA	NA	NA	NA	NA	NA	NA	NA	NA	NA	NA	NA	NA	NA	NA	NA	NA	NA	NA	NA	NA	NA	NA	NA
Q15772	SPEG	S2164	M1	Q15772_SPEG_S2164_M1	19.5558	NA	NA	NA	NA	19.9928	19.8828	NA	20.5444	NA	NA	19.5327	NA	NA	NA	21.0607	20.2934	22.8339	NA	22.2045	NA	22.7154	22.1508	NA	NA	19.7388	21.3033	20.6831	NA	20.613	NA	20.9769	NA	20.6345	20.2397	NA	20.6142	19.3251	20.1435	20.8478	19.9644	20.6412	NA	22.7508	22.2084	21.7343	20.2666	18.521	NA	20.061	NA	21.7173	20.082	20.4975	NA	NA	19.5232	NA	NA	NA	21.2122	NA	22.1576	NA	21.5694	20.6865	20.7557	NA	NA	NA	19.5252	NA	21.1748	NA	20.871	NA	20.1438	20.9415	NA	20.8829	21.8656	NA	21.1287	NA	22.425	21.1639	NA	NA	NA	NA	20.6312	NA	20.3288	NA	20.0327	NA	20.5422	NA	NA	21.2494	NA	NA	NA	20.9209	19.0434	NA	NA	20.6925	NA	NA	20.179	NA	21.3604	21.5175
Q15772	SPEG	S2164	M2	Q15772_SPEG_S2164_M2	19.6235	NA	NA	19.5829	NA	20.1011	NA	NA	19.7844	NA	19.8529	NA	NA	NA	NA	20.8781	NA	NA	20.4788	NA	21.1187	NA	NA	NA	NA	20.8708	NA	20.9247	NA	NA	21.3099	21.1127	21.0771	21.1658	20.6174	21.5295	NA	19.9402	NA	NA	NA	NA	NA	NA	NA	20.1586	20.2194	NA	NA	NA	NA	NA	20.3327	19.9951	NA	21.8204	20.6067	21.0524	21.422	NA	19.3008	NA	NA	NA	NA	NA	NA	NA	NA	NA	21.3309	21.3161	NA	20.1713	NA	NA	NA	NA	NA	NA	NA	19.7442	22.0843	19.7697	NA	NA	18.7774	NA	NA	NA	20.0614	20.4087	20.6452	NA	NA	NA	NA	NA	NA	NA	19.5436	NA	NA	NA	20.8197	NA	NA	NA	20.9939	21.1782	NA	19.6274	NA	NA
Q15772	SPEG	S2164	M3	Q15772_SPEG_S2164_M3	NA	NA	NA	NA	NA	NA	NA	NA	NA	17.0547	NA	NA	NA	NA	NA	NA	NA	NA	NA	NA	NA	NA	NA	NA	NA	NA	NA	NA	NA	NA	NA	NA	NA	NA	NA	NA	NA	NA	NA	NA	NA	NA	NA	NA	NA	NA	NA	NA	NA	NA	NA	NA	NA	NA	NA	17.3133	NA	NA	NA	NA	NA	NA	NA	NA	NA	NA	NA	NA	NA	NA	NA	NA	NA	NA	NA	NA	NA	NA	NA	NA	NA	NA	NA	NA	NA	NA	NA	NA	NA	NA	NA	NA	NA	NA	16.4643	NA	16.9047	NA	16.9761	NA	NA	16.7623	NA	NA	NA	NA	NA	NA	NA	14.4592	NA	NA	NA	15.5751
Q15772	SPEG	S2166	M1	Q15772_SPEG_S2166_M1	22.6831	21.6108	22.45	22.0457	22.1827	22.8237	21.326	21.7697	20.467	22.3446	22.3398	21.5064	21.7063	21.226	21.4369	21.1117	21.0791	21.4187	22.6668	21.7537	20.9821	21.3252	21.2721	20.7941	22.9312	22.6394	23.086	22.8506	22.8194	22.5851	22.0124	21.9319	21.7552	21.4701	21.8823	21.9477	22.0987	21.6072	21.3752	21.6047	21.9425	21.3083	22.0556	22.5142	22.0692	22.1647	22.0919	22.333	22.3654	23.0724	22.9138	22.5568	23.4843	23.053	21.9342	22.371	22.3283	22.3866	22.271	22.5309	21.8518	22.674	22.1825	22.0029	21.1606	22.165	22.0445	22.7565	22.9141	22.7657	21.9704	22.5213	21.8611	22.2801	21.7061	21.7567	22.1264	21.8284	22.0685	22.1356	22.0194	22.4195	22.0392	22.3136	20.6673	21.3808	21.4176	21.4536	21.8944	22.0265	22.5007	23.2372	22.2158	22.2975	22.1231	22.1876	22.166	22.5781	22.4445	21.6332	22.4004	22.1892	22.0378	22.5668	22.5509	22.2049	22.1793	22.1072	21.4524	21.5461	21.3411	22.0629	22.0493	21.8523
Q15772	SPEG	S2166	M2	Q15772_SPEG_S2166_M2	23.1712	23.0067	23.4321	24.0132	23.5476	22.7569	23.6186	23.5945	23.4484	22.1761	23.0716	24.0629	23.3716	23.0711	23.4939	22.7448	23.1535	22.9201	23.4561	23.6035	23.403	23.3001	24.9303	22.9801	23.628	23.3724	23.9862	23.341	23.6178	23.3035	23.0662	24.0819	23.2518	23.5086	22.3766	22.889	21.9964	23.9671	22.1955	23.0156	22.5613	23.2757	23.9048	23.9283	23.1742	23.4021	23.5517	23.4006	24.2801	23.1407	23.4589	23.475	23.6642	23.2998	22.8399	22.7894	22.8879	22.4401	23.0807	22.7242	24.128	23.8939	21.7958	22.6211	22.7445	24.6758	23.2992	22.9839	23.4352	23.1715	23.5114	22.7963	23.0309	23.2874	23.1602	23.0626	23.7132	22.7624	23.2495	23.5746	23.9156	23.5063	23.8683	23.801	23.5761	21.8241	22.754	23.0306	22.9504	22.92	23.9331	23.9961	23.3294	24.217	23.3847	23.6215	23.9313	23.5932	23.0299	23.5552	23.5089	23.3869	23.1295	23.451	21.847	23.5825	24.2969	22.8167	22.0765	22.4151	23.3606	23.2155	23.08	23.5122
Q15772	SPEG	S2166	M3	Q15772_SPEG_S2166_M3	NA	NA	NA	NA	NA	NA	NA	NA	NA	NA	NA	NA	NA	NA	NA	NA	NA	NA	NA	NA	NA	NA	NA	NA	NA	NA	NA	NA	NA	NA	NA	NA	NA	NA	15.6035	NA	NA	NA	NA	NA	NA	NA	NA	NA	NA	NA	NA	NA	NA	NA	NA	NA	NA	NA	NA	NA	NA	NA	NA	NA	NA	16.3926	NA	NA	NA	NA	NA	NA	NA	NA	NA	NA	NA	NA	NA	NA	NA	12.9482	NA	17.0849	NA	NA	NA	NA	NA	NA	NA	NA	NA	NA	NA	NA	NA	NA	NA	NA	NA	NA	NA	NA	NA	NA	NA	NA	NA	NA	NA	NA	NA	NA	NA	15.456	NA	NA
Q15772	SPEG	S2168	M1	Q15772_SPEG_S2168_M1	22.1085	21.8904	22.8837	20.6732	22.378	22.6501	20.5929	21.5076	21.2274	21.832	22.4684	21.9587	20.8399	21.7402	21.5712	21.2877	21.9464	20.6422	22.5958	22.9475	22.7035	22.691	21.5916	22.592	22.0013	20.6435	23.327	22.3854	22.0157	22.6097	22.7374	22.4482	22.0405	22.181	22.1155	22.3972	21.382	22.3502	22.3365	22.0931	21.6785	21.9353	21.945	22.8689	22.6663	22.7034	22.453	22.6563	22.0811	22.2312	21.955	22.734	23.3914	22.6408	22.3506	21.6382	21.6825	22.2673	22.6804	22.5057	22.7141	22.6737	21.368	23.068	21.8688	21.4983	21.0437	21.9588	22.3503	21.7093	21.6827	22.3141	21.8029	22.7494	22.0376	22.3874	22.2907	21.6627	21.6275	22.1499	20.3389	22.1097	22.288	22.654	22.3025	21.8628	21.1588	21.1931	21.8381	22.0931	23.2901	22.5659	22.6923	22.3779	22.9448	22.4971	21.4968	22.6675	22.2219	22.5669	22.6604	22.9323	21.6614	22.7196	22.472	20.5509	20.6659	22.3605	22.7001	22.5958	22.6078	22.876	22.7888	22.7809
Q15772	SPEG	S2168	M2	Q15772_SPEG_S2168_M2	22.6263	23.9603	23.1336	21.8195	22.8471	22.5413	22.2764	23.1444	22.7885	22.6779	22.8906	22.6216	23.5308	24.1641	24.9004	23.3005	22.9161	23.7416	23.0471	23.7462	23.1512	23.2876	24.1545	23.3754	21.6974	22.1754	23.3712	22.2903	22.4734	22.4468	22.092	23.1331	21.4738	22.7833	21.3766	22.3496	22.78	23.5338	21.7394	23.4853	23.5518	22.0729	22.5013	23.7461	21.5006	22.6774	22.669	23.2463	23.4034	23.2178	23.2185	23.7119	23.0211	23.3538	22.7815	23.7618	23.1128	22.0681	22.4924	22.5685	23.1729	25.2636	22.6637	22.2982	22.9532	23.4975	22.8408	23.2097	22.8758	23.0267	23.2408	22.9035	21.957	23.0739	22.4796	22.2667	23.2414	22.2173	22.5462	23.7033	23.2956	22.1018	23.3216	23.409	18.3031	21.8955	21.7218	22.9073	22.55	22.2465	22.3117	23.288	23.5638	23.2973	22.5564	22.7132	23.4484	22.8368	22.6686	22.8235	22.0486	21.1286	23.3533	23.1027	22.7727	21.9824	22.8342	22.0037	23.9043	22.7105	24.6145	22.3665	22.8603	23.8585
Q15772	SPEG	S2168	M3	Q15772_SPEG_S2168_M3	NA	13.946	16.2126	NA	NA	NA	17.9124	NA	18.4496	NA	15.9792	18.1333	16.416	NA	NA	17.623	NA	16.7811	NA	17.0879	17.0981	17.2432	NA	NA	NA	NA	NA	18.3126	NA	15.5811	17.0834	NA	16.7931	16.1192	15.8972	15.7396	15.7357	NA	NA	NA	18.1084	NA	18.1979	16.9413	17.3117	17.6341	NA	NA	NA	NA	17.9829	17.7269	NA	NA	17.8443	16.7743	17.2833	17.6242	NA	18.6098	NA	19.6838	17.3913	16.2308	17.3197	NA	NA	17.2495	17.5677	NA	17.4606	17.2098	NA	NA	NA	NA	17.6229	16.2395	13.9007	20.3762	14.3346	16.6893	17.2734	18.3477	17.6499	14.7984	16.096	16.3158	NA	NA	NA	NA	16.9015	NA	NA	NA	NA	NA	NA	17.8116	16.3917	NA	17.7524	17.7141	16.0867	NA	17.5262	16.5309	NA	NA	17.5164	18.7473	17.2957	NA
Q15772	SPEG	S2171	M1	Q15772_SPEG_S2171_M1	21.4319	NA	NA	21.9354	NA	NA	21.9673	20.6333	20.8869	20.3116	21.2962	19.5301	NA	20.2184	21.5982	18.3081	18.5892	NA	19.6697	NA	NA	19.8675	22.5772	NA	19.7884	19.7168	19.7496	NA	19.7034	19.602	NA	19.929	NA	20.5336	19.4753	19.4762	21.0356	21.4577	NA	19.3369	21.0053	20.7893	21.4908	NA	NA	NA	NA	NA	21.8112	22.9299	NA	21.4909	20.6353	NA	22.4713	21.6721	NA	20.2261	NA	20.8525	19.9729	NA	NA	17.7594	19.1747	19.672	20.3772	NA	20.8755	21.0189	21.2477	19.8398	21.8046	22.148	20.7033	21.6642	20.5308	20.5549	NA	20.8051	NA	NA	21.8569	NA	21.453	NA	19.5625	NA	19.2078	20.9624	NA	22.6468	NA	22.742	21.9932	22.5139	21.7899	21.5806	NA	21.9108	NA	21.2936	21.7825	22.2093	20.9185	22.2875	22.3085	21.784	NA	NA	NA	NA	21.3918	19.8319
Q15772	SPEG	S2171	M2	Q15772_SPEG_S2171_M2	22.0283	20.8778	22.2537	22.2287	21.4827	21.6815	22.2032	21.717	23.9007	21.5292	22.1587	21.7074	22.6245	22.2572	20.9158	22.2552	22.3152	NA	23.0795	22.7498	21.9296	22.289	24.2175	23.2891	21.8741	22.538	23.51	22.3301	21.5555	23.212	NA	23.5007	23.7144	22.9384	22.7442	21.6278	21.7197	21.417	22.585	21.129	23.0099	22.1769	22.9602	23.072	22.6948	22.8126	23.1956	23.0418	22.191	22.9152	23.3953	22.8498	23.7577	22.7822	22.5677	22.4028	22.2029	22.5292	22.8115	22.3676	22.0954	23.0426	22.0937	22.1031	23.2017	24.6208	22.3352	22.1791	24.1163	22.9055	23.8684	22.2298	23.7356	21.9749	NA	21.0449	21.6054	20.4182	20.638	23.2068	NA	23.302	22.2151	23.5885	24.747	23.0564	22.3292	21.1078	22.3632	21.7489	23.1675	22.8492	22.348	22.4249	21.6587	22.5106	22.0604	21.9874	21.9683	22.5927	23.4393	23.4416	17.7656	22.3187	24.1769	20.9971	21.4027	22.048	21.4822	21.7912	22.2726	23.5947	21.1959	NA
Q15772	SPEG	S2171	M3	Q15772_SPEG_S2171_M3	NA	20.7976	20.3141	22.275	20.2192	NA	21.0151	21.3527	21.662	21.4618	19.1916	21.3456	19.6284	19.2341	20.0251	20.8354	20.4235	19.9912	20.8818	20.3003	20.3104	20.4556	21.8893	20.7287	NA	NA	20.9578	21.5227	NA	18.7934	20.5271	21.2492	20.4879	19.5951	19.1073	18.952	19.4368	20.5554	18.5902	19.4863	20.6085	NA	21.4103	20.1537	20.556	20.8465	20.5713	20.5896	21.0062	NA	21.1953	20.9393	NA	NA	21.0566	20.0719	20.4957	20.7893	18.9113	21.2743	NA	NA	20.6037	19.4432	20.5321	20.5087	NA	20.2227	20.7801	NA	20.673	20.5857	NA	NA	NA	20.291	20.8353	20.3684	21.0835	21.6142	20.0478	19.9016	21.3436	21.1922	20.8623	18.0108	19.3083	19.5282	NA	21.1188	20.2139	21.1283	20.5922	NA	20.8715	20.8284	21.9129	NA	19.51	20.7993	19.6041	21.3469	20.9648	20.9265	19.2991	NA	20.7386	19.7432	NA	20.6748	20.4373	20.0423	20.5081	19.9823
Q15772	SPEG	S2176	M1	Q15772_SPEG_S2176_M1	22.2425	21.7242	21.5745	22.5666	19.9666	22.1854	22.4518	22.6485	NA	22.9097	NA	22.1715	21.3882	21.0624	21.5073	21.0664	21.6348	21.6229	18.9742	22.0928	NA	21.8548	22.5465	21.0803	20.483	22.3039	NA	20.4854	20.9971	22.3334	NA	22.6998	22.2204	22.1166	21.4333	21.7266	20.2025	20.5445	NA	20.5535	20.4633	19.5392	22.1118	20.7184	21.7476	21.7593	21.5279	20.5795	21.5423	21.9524	21.7759	NA	21.4291	21.8765	22.3065	22.4846	21.8885	21.1488	21.0401	22.1307	NA	19.7615	21.2335	22.3399	20.3215	21.1748	NA	22.2257	21.7575	21.6523	22.5694	20.3339	22.657	22.4195	22.5584	20.7488	20.0209	NA	22.1095	21.9607	20.7562	NA	NA	22.0122	21.8824	19.51	NA	21.4842	NA	20.1814	22.4822	22.481	21.5344	NA	22.348	20.5841	20.4224	NA	20.7046	20.9743	22.2217	NA	22.7601	NA	20.4494	22.3767	22.0522	21.0409	21.9132	22.2979	22.7089	22.2681	21.6144	20.3871
Q15772	SPEG	S2176	M2	Q15772_SPEG_S2176_M2	22.7462	23.8212	21.9891	22.5909	20.5982	22.771	21.6212	19.998	20.3464	20.989	22.514	24.6268	22.476	23.3819	23.6979	22.2756	22.7463	24.6256	21.8159	20.2124	21.7522	21.8797	21.2057	19.705	21.355	18.2418	21.8179	20.4342	19.332	24.2253	24.1098	23.9146	24.2866	23.0312	23.9546	24.5914	21.1101	23.1868	20.0095	21.0919	23.594	23.161	23.7763	24.4979	20.7895	23.7089	23.1097	23.9161	24.1533	22.4376	22.7887	23.2066	21.9141	20.8286	23.8128	21.6511	21.2425	23.2369	23.271	23.5301	24.0402	20.406	23.3804	21.4395	21.3228	23.5729	22.8645	21.7618	21.6081	22.4046	18.8677	23.2406	22.0343	24.1264	24.2041	22.4265	21.7425	22.7987	19.137	21.9708	25.9065	24.9228	NA	NA	24.1837	22.606	23.2807	23.8553	22.0084	21.8761	21.1699	22.3382	23.7972	22.3872	21.6608	25.2577	23.093	22.4368	23.0468	24.2692	20.4215	23.0611	22.5941	23.8643	20.9398	20.2952	20.627	20.6665	25.0214	22.5988	22.5272	21.5931	25.8984	23.2791
Q15772	SPEG	S2176	M3	Q15772_SPEG_S2176_M3	20.6316	20.2489	19.1985	21.5827	NA	NA	20.4075	19.8893	21.1128	19.5731	20.0777	20.8752	19.4629	20.5814	18.8704	20.5394	20.1502	20.1047	20.4775	20.9776	20.6917	20.8496	21.1196	19.874	20.6092	20.2421	19.7301	NA	20.7841	19.8327	19.5079	20.6919	20.0916	19.8955	20.4761	18.4489	18.7428	19.9676	NA	19.0179	19.1113	17.62	20.2357	20.425	20.0644	19.9045	19.6742	19.9464	20.7516	18.5654	18.8911	19.7901	20.8445	19.018	20.5075	20.2899	19.9466	20.2874	19.8357	20.1403	19.2196	21.2651	18.8166	18.6838	20.2562	21.16	19.2068	19.9127	20.2309	NA	19.8913	20.1357	NA	20.0203	NA	NA	19.0873	20.0553	16.5639	21.9574	19.2823	20.0871	19.3869	21.2278	19.4734	18.6182	19.7083	19.7199	20.2195	19.6954	20.1816	20.5463	19.2967	20.2904	20.8436	20.3743	21.1358	20.6143	20.8753	20.1356	20.1334	19.8461	20.4157	20.3773	18.7499	19.4999	20.1895	19.1941	NA	18.9095	19.9751	19.7288	19.0587	20.408
Q15772	SPEG	S2177	M1	Q15772_SPEG_S2177_M1	20.3174	18.2967	21.1024	20.3512	20.0562	NA	21.4198	20.8403	21.7499	20.6665	20.5469	20.5643	NA	20.3367	NA	20.9033	NA	NA	20.7536	20.3887	21.1917	20.0672	20.9721	20.4304	20.0398	20.2084	20.3332	20.1844	20.273	20.1631	19.8912	20.4695	20.1761	18.8399	19.5305	18.4969	NA	20.0286	19.7959	18.731	19.6262	20.3291	NA	19.3433	NA	18.8717	19.2377	NA	19.7194	NA	19.6634	18.7301	NA	NA	19.8618	20.1799	20.0734	NA	NA	19.8806	20.5848	20.2877	19.2226	20.6688	21.2503	19.3481	20.1069	20.0671	19.7467	19.9223	20.2838	20.6172	19.3862	NA	NA	NA	20.2099	20.8915	18.9127	19.7351	18.5957	20.217	21.4013	NA	NA	NA	21.1133	NA	19.5057	20.168	20.6442	20.3337	18.7438	21.5368	20.2579	20.4953	21.1252	20.3689	19.1783	19.372	20.5645	20.1661	NA	NA	19.1159	NA	21.5376	NA	19.8157	NA	20.9675	20.3399	NA	NA
Q15772	SPEG	S2177	M2	Q15772_SPEG_S2177_M2	23.0241	24.4248	24.0754	25.2639	23.3166	23.3565	24.6876	24.1942	23.8798	23.613	23.7514	23.5815	23.8529	23.2429	23.1201	23.6676	23.5122	23.7257	25.7292	24.7369	23.6353	23.4548	25.0043	24.2829	24.7112	24.045	24.4198	23.5521	24.2331	23.6163	23.7043	24.8492	22.6935	24.3868	22.954	22.9128	22.4398	22.7898	23.599	22.1892	22.4874	23.6953	23.5728	24.0169	23.7351	24.3771	24.0023	23.7323	23.2508	24.0801	25.546	24.3304	24.6124	23.9331	22.9558	23.0715	23.1955	23.3219	23.7576	23.0639	23.2934	22.9423	22.8267	24.0857	22.3906	23.3999	23.3078	24.0637	23.2103	23.4423	23.2725	23.7147	23.6184	22.7274	23.1416	23.457	22.5575	22.8284	24.029	24.1038	24.8667	24.4323	24.4438	24.8942	22.4524	22.8654	22.8998	22.7521	23.6309	23.1655	24.5056	24.7544	23.6643	24.9916	23.8393	24.194	23.8913	25.0062	23.8044	24.5646	23.8461	24.1481	23.2218	24.6812	23.8324	24.1428	25.0041	23.4175	22.7332	24.1392	24.3569	24.0913	22.8979	23.6577
Q15772	SPEG	S2177	M3	Q15772_SPEG_S2177_M3	21.3045	20.1426	20.0464	21.777	19.9721	NA	21.2973	20.9381	21.8345	18.9308	20.6922	21.5598	20.1236	21.4367	19.3954	21.2098	20.5629	20.6928	20.4323	21.5985	21.3233	21.4807	21.4593	20.3899	21.2822	20.915	20.1203	21.882	21.457	20.4431	20.2112	21.3071	20.178	20.4865	19.8363	19.1364	19.0455	20.0869	18.343	19.6751	19.8844	18.2929	20.9933	21.0611	20.6899	20.6313	20.1269	20.3491	NA	19.2961	19.8867	20.5436	21.3793	19.691	21.2292	NA	20.6682	20.7109	20.4822	20.7379	19.7259	21.3464	19.6822	19.3927	20.925	21.9691	20.104	20.1868	20.9526	NA	20.602	20.8574	NA	20.6932	NA	20.0438	19.945	20.7862	20.6973	21.631	19.7838	20.727	20.6325	21.9007	20.2672	19.2414	20.3392	20.3595	20.8925	19.2827	20.6371	21.1487	20.2028	20.9634	21.4795	20.8984	21.7431	21.3134	20.781	20.7489	20.7593	20.4288	21.1373	21.099	19.4716	20.7995	20.9111	19.9158	NA	20.4732	20.5342	20.3252	19.8636	21.1283
Q15772	SPEG	S2182	M1	Q15772_SPEG_S2182_M1	NA	17.6211	19.5261	NA	19.1801	19.3157	20.7903	17.8708	20.2401	18.2689	20.0165	18.0044	17.6901	17.9361	NA	NA	NA	17.0219	18.3481	NA	19.3107	19.3638	18.284	NA	19.1388	NA	19.7984	19.1255	18.8463	NA	19.3773	NA	NA	NA	17.3328	NA	16.0052	18.5757	16.9322	17.7577	17.9396	17.7874	18.3493	19.1462	17.7055	18.5748	18.0524	18.6979	17.3687	18.3606	NA	19.3159	NA	19.7136	NA	NA	NA	18.4472	18.5218	NA	17.7047	NA	NA	NA	17.5162	18.0673	19.4538	NA	NA	17.6229	18.5677	19.6881	18.629	19.5281	NA	NA	17.6102	NA	19.1736	18.8437	18.7348	19.3368	NA	19.4748	19.2077	18.3525	17.0159	NA	19.0096	NA	18.7601	NA	19.5573	NA	NA	19.2182	NA	19.7249	19.3873	19.7447	18.0435	19.7416	NA	19.1253	19.2157	NA	19.2554	17.9236	18.4176	NA	NA	NA	17.8129	18.9314
Q15772	SPEG	S2182	M2	Q15772_SPEG_S2182_M2	20.8637	22.6707	22.2017	22.3424	22.3924	21.0145	21.4579	22.6621	22.7161	21.4082	21.9837	21.199	22.7339	25.2967	22.8673	20.7088	20.5054	23.9645	22.8259	NA	NA	NA	22.5877	NA	20.7688	21.1263	22.5084	21.1994	20.8819	22.0829	21.8362	23.2583	22.0168	21.2043	21.8927	23.0351	21.8556	22.2951	22.4707	21.5576	23.0421	21.3387	21.0013	21.8424	21.1236	23.1624	21.516	21.9421	19.3854	22.1583	22.3394	20.1443	23.1251	21.2835	21.6758	21.2217	20.4512	20.743	21.3244	21.0994	21.7199	22.4292	21.9315	20.0963	22.1187	19.4628	20.7192	20.7329	21.3056	21.93	20.8797	21.463	20.4212	21.5613	22.4317	20.6669	23.0335	21.027	21.9766	22.0648	22.734	22.9836	22.8411	23.9452	23.7693	20.8312	20.41	20.9216	20.773	20.2133	21.1014	21.8959	21.427	20.9435	20.4857	22.1918	22.5365	22.9329	21.2111	22.4201	22.0974	21.8241	20.3746	21.8835	21.9454	21.2496	23.3209	19.3031	23.6526	22.1465	21.7949	23.4545	23.7711	22.6689
Q15772	SPEG	S2182	M3	Q15772_SPEG_S2182_M3	21.4218	17.4572	20.2251	17.7211	20.3219	NA	21.1245	21.0407	21.9607	19.4978	20.9358	21.6737	20.2803	21.472	19.4896	21.3492	20.7536	20.8949	20.8527	21.8299	21.5341	21.6925	NA	20.5631	21.3994	21.0323	19.999	NA	21.5743	20.6946	20.3797	21.4392	20.727	20.7443	20.8824	19.2452	19.2468	19.9932	18.6928	19.8167	19.6749	18.4102	20.97	21.2631	20.7832	20.664	20.9022	20.517	21.669	19.4175	19.4077	20.5273	21.0681	19.8082	21.3554	20.0844	20.7945	20.8604	20.5921	20.8011	19.347	21.6714	19.4581	19.4601	21.0673	22.0285	20.2108	20.2422	21.0789	NA	20.6656	20.4497	NA	20.8105	NA	20.3936	19.7362	20.9176	21.2542	21.9751	20.1933	20.9217	20.7059	21.8796	20.1802	19.4683	20.5514	20.5547	21.0097	20.2375	20.7939	21.2901	20.3044	21.0806	21.525	21.0952	21.8724	21.3232	20.9893	20.8301	20.981	20.5586	21.2636	21.2253	19.5979	19.8198	21.0374	20.042	NA	21.0251	20.6186	20.8156	19.7569	21.1485
Q15772	SPEG	S2284	M1	Q15772_SPEG_S2284_M1	19.6072	19.7097	20.389	19.5991	20.0944	19.4653	21.0231	20.3955	21.0512	20.6818	20.7076	20.7532	20.2258	20.6666	20.3853	20.4016	20.7599	21.0992	20.0104	19.8588	20.3084	20.1683	20.6878	20.539	20.4028	20.4036	20.4832	20.3684	20.2831	20.838	20.0608	20.475	20.0467	20.2803	20.027	20.1728	19.8124	19.6178	19.7518	19.7814	20.0731	20.108	18.8818	19.358	19.533	19.6074	19.7692	19.868	20.2125	20.0637	20.3322	20.3977	20.7429	20.5465	19.7843	19.4087	19.4414	19.8706	19.9492	20.0174	19.734	19.923	20.1085	20.3201	20.2203	19.9973	19.8173	19.7791	19.8127	19.6114	20.6332	20.3347	20.2184	20.0563	20.346	20.2492	20.0668	20.0456	19.9991	19.7524	19.5481	19.8854	20.3957	19.9857	20.5964	19.9285	20.8501	20.2197	20.3817	20.1764	20.5043	20.5964	20.4575	20.8549	20.7814	20.7919	19.882	20.005	20.2323	19.9651	20.5542	20.4338	20.3726	20.3683	20.5959	20.9132	21.37	20.8954	20.0525	20.0345	20.9527	20.2909	20.3801	20.2279
Q15772	SPEG	S2318	M1	Q15772_SPEG_S2318_M1	21.2316	21.4975	20.8097	20.1465	21.1809	22.4659	21.7736	21.368	NA	20.3613	22.1488	21.771	21.3059	21.4555	21.5206	21.1169	21.7869	21.9793	21.515	NA	22.5736	NA	NA	19.625	21.9119	19.5019	21.6344	22.4885	22.141	21.713	21.5783	NA	22.2872	21.3305	20.4942	20.8269	22.0916	21.0232	21.8007	21.6505	22.0908	19.9794	21.2618	22.0639	21.1684	21.3997	20.4153	21.6511	22.2629	20.6439	21.1723	21.9489	21.5156	22.2091	22.2132	21.4593	21.1437	21.094	21.7449	22.0695	21.355	21.9555	22.2266	21.8266	22.327	21.9681	21.6287	22.3195	21.8441	20.5896	22.0307	22.746	22.4239	22.0935	22.289	21.4215	22.4691	22.4472	21.188	20.043	18.8982	20.3045	20.9042	21.229	21.0708	19.253	21.7732	19.1274	21.0362	20.6728	22.4422	19.5699	22.1818	22.128	20.3577	21.2116	21.5914	21.9637	22.2325	20.7397	21.9889	21.9533	22.4802	21.9112	22.0789	22.2111	21.1035	21.2215	21.665	22.2382	22.1134	20.2687	22.1379	21.8913
Q15772	SPEG	S2319	M1	Q15772_SPEG_S2319_M1	NA	NA	21.8129	NA	NA	NA	19.2996	20.8651	21.4365	NA	NA	NA	NA	18.9189	NA	20.6423	NA	NA	NA	NA	NA	NA	NA	19.6437	NA	22.2117	21.391	19.7305	20.6281	21.325	21.1064	22.2739	19.5562	21.1006	21.7498	19.6353	NA	NA	NA	NA	NA	NA	20.8201	19.2911	20.4693	21.0642	NA	19.9835	NA	NA	21.3695	NA	NA	18.7899	19.4212	19.8736	20.4107	21.7552	20.5654	NA	21.3471	NA	19.31	20.4211	NA	19.6967	21.1079	19.9122	19.9285	NA	NA	NA	NA	19.7031	NA	21.124	NA	NA	20.3429	20.7516	20.6854	20.2487	NA	NA	NA	21.7806	NA	21.6168	20.4422	NA	NA	20.9098	NA	NA	NA	NA	NA	NA	NA	19.1483	NA	NA	NA	NA	NA	19.852	NA	NA	19.5523	19.4936	NA	19.5143	19.43	20.3851
Q15772	SPEG	S2322	M1	Q15772_SPEG_S2322_M1	21.4339	NA	19.7212	20.1025	NA	NA	NA	NA	NA	NA	NA	NA	NA	NA	NA	NA	NA	NA	19.2196	21.9967	NA	21.8527	NA	NA	NA	NA	NA	NA	NA	NA	NA	NA	NA	NA	NA	NA	NA	NA	NA	NA	NA	NA	NA	NA	NA	NA	NA	NA	NA	NA	NA	NA	NA	NA	NA	NA	NA	NA	NA	NA	NA	NA	NA	NA	NA	NA	NA	NA	NA	NA	NA	NA	NA	NA	NA	NA	NA	NA	NA	NA	NA	NA	NA	NA	NA	NA	NA	NA	NA	NA	NA	NA	NA	NA	NA	NA	NA	NA	NA	NA	NA	NA	NA	NA	NA	NA	NA	NA	NA	NA	NA	NA	NA	NA
Q15772	SPEG	S2323	M1	Q15772_SPEG_S2323_M1	19.6145	19.0739	NA	18.9643	21.7282	NA	NA	NA	21.0783	21.6109	19.4156	NA	NA	NA	NA	NA	NA	NA	19.6594	19.1953	19.9273	20.577	22.3268	22.0226	NA	NA	NA	NA	NA	NA	NA	NA	NA	NA	NA	21.5765	NA	NA	NA	20.4688	NA	NA	NA	NA	20.4572	NA	21.8523	NA	NA	21.8167	19.7821	20.7868	21.3081	NA	NA	20.4325	NA	NA	NA	NA	NA	20.8364	NA	NA	NA	NA	NA	NA	20.1112	21.9192	21.1191	NA	20.079	NA	NA	NA	NA	NA	NA	NA	NA	18.4649	20.8077	NA	NA	NA	18.9474	NA	NA	NA	NA	20.8722	NA	19.352	21.9008	21.5238	NA	19.1868	NA	19.5948	NA	19.2152	NA	17.9007	20.8406	NA	21.414	21.8701	19.3331	NA	NA	20.9643	NA	NA
Q15772	SPEG	S2343	M1	Q15772_SPEG_S2343_M1	13.8062	13.7352	13.9568	13.7241	13.806	13.4598	13.7944	14.0449	13.858	13.9439	13.6233	14.105	12.8566	13.051	13.1264	13.1953	NA	12.827	13.5323	14.0447	13.5814	NA	13.8772	13.8811	13.6498	13.4069	13.6637	13.6262	13.2199	13.0958	NA	13.2935	13.9639	13.9516	13.2234	13.2521	12.8423	12.7846	NA	12.8108	NA	NA	13.307	13.3804	13.2497	13.3655	13.1205	13.1566	13.4735	13.5628	13.2835	13.9783	13.7398	13.8343	13.9192	13.1489	13.1034	12.7183	13.2558	13.5845	12.8324	13.7002	NA	NA	NA	NA	13.7493	13.663	13.688	13.4253	13.9843	13.5987	NA	13.9395	NA	NA	13.9825	14.1182	13.4357	13.8004	13.712	13.7251	13.8001	13.6883	13.2096	NA	NA	11.5441	NA	12.1206	14.0295	14.0617	13.6057	13.9292	14.1544	13.886	12.9448	NA	12.5342	13.0101	NA	12.7496	13.7235	NA	13.282	13.6257	13.1834	13.4855	NA	NA	13.0304	NA	NA	NA
Q15772	SPEG	S2355	M2	Q15772_SPEG_S2355_M2	18.3187	18.5118	17.9831	18.6029	18.0963	18.2736	18.6197	19.1424	18.2555	18.8505	18.9043	18.8882	18.0622	18.5643	18.1145	18.5721	18.0817	18.4616	18.7004	19.0083	18.094	18.4274	18.1074	18.4008	18.1633	18.7284	18.3758	18.591	18.2773	18.1681	18.7019	18.9955	19.2118	19.1829	18.111	18.7083	18.1021	18.3252	18.2062	18.3394	18.0851	18.3	19.0901	19.083	18.9196	18.9229	18.712	18.818	18.2771	18.6235	18.2504	18.844	18.2762	18.7908	18.1618	18.1713	18.0906	18.1243	17.7295	18.1628	18.1318	18.1215	17.7215	18.0982	17.8689	17.3384	18.9536	18.8842	18.3774	18.697	18.4548	18.0662	17.9193	18.9073	16.9692	18.2985	18.1025	18.2207	18.1118	19.4668	18.8669	19.3223	18.9895	19.1722	18.1302	19.0062	18.1147	18.4709	18.594	18.429	17.9131	18.6786	18.3708	18.1733	17.835	18.0834	18.6901	18.6565	18.2683	18.424	18.3632	18.3303	18.1837	18.3436	18.147	18.5231	18.1359	18.0844	18.1561	18.518	17.9314	18.1667	17.6962	18.1287
Q15772	SPEG	S2357	M1	Q15772_SPEG_S2357_M1	19.2483	18.487	18.9623	18.3548	19.0052	19.2753	18.9539	18.8982	17.4539	19.0104	19.2373	18.91	17.8926	18.1894	17.7448	18.0618	18.1676	18.4606	18.7117	18.4967	18.8749	18.89	18.9313	18.8437	19.1915	18.6004	19.401	18.771	19.1741	19.3237	18.4579	18.7432	18.4203	18.6643	18.4258	18.6534	18.3892	18.292	18.568	18.4759	18.6711	18.4364	18.828	18.882	18.5111	18.724	19.1651	19.0032	18.8057	18.7784	18.8178	18.752	19.2351	19.2502	18.5948	18.6167	18.3964	18.7923	18.3247	18.8829	18.168	18.4454	18.5374	18.0941	18.3745	17.9667	19.4717	19.4736	19.5359	19.2078	19.4268	19.0354	18.8024	18.7903	18.4971	18.1907	18.4184	18.4774	18.6925	18.5911	17.9919	18.2876	19.1651	18.8112	18.2323	19.0023	18.6915	18.6957	18.9061	18.9912	18.943	19.3563	18.5036	18.6424	18.9624	18.9184	18.0601	18.2549	18.4057	18.3311	18.4933	18.2151	19.0623	18.946	19.346	19.0955	19.3587	19.1904	18.6652	18.4641	18.7701	18.9696	18.7601	18.7908
Q15772	SPEG	S2357	M2	Q15772_SPEG_S2357_M2	18.3187	18.5118	17.9831	18.6029	18.0963	18.2736	18.6197	19.1424	18.2555	18.8505	18.9043	18.8882	18.0622	18.5643	18.1145	18.5721	18.0817	18.4616	18.7004	19.0083	18.094	18.4274	18.1074	18.4008	18.1633	18.7284	18.3758	18.591	18.2773	18.1681	18.7019	18.9955	19.2118	19.1829	18.111	18.7083	18.1021	18.3252	18.2062	18.3394	18.0851	18.3	19.0901	19.083	18.9196	18.9229	18.712	18.818	18.2771	18.6235	18.2504	18.844	18.2762	18.7908	18.1618	18.1713	18.0906	18.1243	17.7295	18.1628	18.1318	18.1215	17.7215	18.0982	17.8689	17.3384	18.9536	18.8842	18.3774	18.697	18.4548	18.0662	17.9193	18.9073	16.9692	18.2985	18.1025	18.2207	18.1118	19.4668	18.8669	19.3223	18.9895	19.1722	18.1302	19.0062	18.1147	18.4709	18.594	18.429	17.9131	18.6786	18.3708	18.1733	17.835	18.0834	18.6901	18.6565	18.2683	18.424	18.3632	18.3303	18.1837	18.3436	18.147	18.5231	18.1359	18.0844	18.1561	18.518	17.9314	18.1667	17.6962	18.1287
Q15772	SPEG	S2376	M2	Q15772_SPEG_S2376_M2	20.3915	19.3182	20.1162	19.3743	19.1693	18.9606	19.2526	20.1369	19.2668	19.7044	19.6425	19.6114	20.2797	18.9326	20.1895	19.2587	18.9437	17.9837	19.1429	19.9925	17.6936	18.861	19.3283	19.388	19.3826	21.0125	19.4387	19.9547	19.6896	19.7073	19.8711	20.2417	19.7475	19.7247	19.3052	19.6174	18.9643	18.9578	17.2595	19.5286	18.9713	17.5303	19.7779	20.493	19.6454	19.4457	19.3239	19.4756	20.0784	19.9295	18.4218	19.6413	19.8017	19.7451	20.4549	20.2182	19.1833	19.1551	17.793	19.445	NA	NA	17.9989	18.9899	18.6224	17.7914	19.7842	19.3664	NA	19.3426	NA	20.8278	20.0652	20.2061	19.1412	20.0551	19.7226	20.0859	19.467	20.0327	19.5255	19.4928	19.6121	19.4048	19.3013	19.5199	19.3684	18.8813	19.2263	19.3699	19.7704	20.0173	19.3591	19.2926	20.2027	19.7285	19.8781	20.0858	NA	20.2093	19.3188	19.8083	19.9948	20.1832	18.2954	19.8841	19.1932	19.7756	19.6326	18.7178	18.3491	18.8027	18.9355	17.9701
Q15772	SPEG	S2393	M1	Q15772_SPEG_S2393_M1	23.0955	22.5053	23.0303	22.5112	23.0923	23.0297	22.9028	23.1	22.5807	22.9592	22.9803	23.0295	22.9136	23.3183	22.9548	22.9905	23.0242	23.1504	23.2546	23.2107	23.2586	23.1492	23.1861	23.1535	23.4684	23.2653	23.3995	23.5306	23.314	23.4988	23.105	23.1905	23.1388	23.1395	23.0146	23.159	23.1599	22.9597	23.1138	23.0922	22.9976	22.9255	23.0816	23.1917	23.1189	23.1009	23.3668	23.0363	23.3265	23.5538	23.2908	23.3739	23.4194	23.5229	22.9843	22.891	22.7238	22.8628	22.7142	22.9283	23.0953	22.963	22.8942	22.6986	22.8042	22.6158	23.5075	23.4369	23.2163	23.355	23.4291	23.2342	22.9085	22.8632	22.8368	22.6762	22.757	22.6801	23.0228	22.8803	22.5208	22.9013	23.3242	22.9333	22.9254	23.3405	23.0773	23.2526	23.3328	23.2046	22.9358	23.1785	22.9454	22.8464	23.0141	22.8723	22.7215	22.8837	23.034	22.7883	22.7847	22.7264	23.3885	23.2948	23.4213	23.2492	23.2188	23.3747	23.2726	23.3389	23.1314	23.3255	23.195	23.245
Q15772	SPEG	S2410	M1	Q15772_SPEG_S2410_M1	20.1847	19.2476	20.1207	19.4348	20.2792	20.1187	19.5009	19.2947	19.4192	19.4106	19.5639	19.6375	18.9017	19.0406	19.4227	19.2012	19.308	19.4239	19.9569	20.0126	20.4027	20.4691	20.7682	20.2908	18.6407	19.2856	19.5814	19.7097	19.6999	19.4874	19.5636	19.4362	19.4783	19.4401	19.5817	19.6824	18.9331	18.5289	19.0654	19.0201	19.1505	19.2815	19.339	19.1814	19.4776	19.6703	19.3374	19.6386	19.1458	19.305	19.8738	19.8634	20.0583	19.9988	19.4014	19.3876	19.6665	19.4906	19.573	19.6257	19.7216	19.6003	19.6483	19.7144	19.9279	19.8173	19.2196	19.4123	19.6144	19.5376	19.7585	19.7082	18.6231	19.4859	19.7133	19.2717	19.8911	19.9123	19.0362	18.5928	17.9878	18.7463	18.8157	18.5813	19.2662	19.6429	19.4992	19.6121	19.968	19.8224	19.5437	19.2878	19.6164	19.3612	19.6831	19.5352	19.0901	19.004	19.5709	19.4104	19.5027	19.4469	19.003	19.5691	19.67	19.5203	19.5994	19.8737	19.5344	19.0115	19.6563	19.6842	19.6972	19.7031
Q15772	SPEG	S2410	M2	Q15772_SPEG_S2410_M2	23.169	22.6881	22.7294	22.3955	23.2282	22.9394	23.0371	22.8843	23.0258	22.8233	22.9724	23.0434	22.0518	22.3321	22.3757	22.5183	22.4859	22.1278	22.5068	22.42	22.5968	22.8311	22.7737	22.8791	22.0339	22.0868	22.8769	22.5823	22.1233	22.6699	22.4109	22.0705	22.7798	22.787	22.643	22.6776	21.6979	21.2998	21.97	22.0684	22.0717	22.6734	22.0606	22.4809	22.8058	22.5503	22.5397	22.7546	21.7112	21.6542	22.5086	22.4651	22.5082	22.5882	21.9917	22.6124	22.3548	22.2424	22.5331	22.6066	22.9554	22.9371	22.7217	22.7389	22.8977	22.6191	22.3603	22.0898	22.5497	22.5495	22.6111	22.5308	22.4774	22.5676	22.387	22.3579	22.5597	22.4805	22.7129	21.8127	21.9444	22.6711	23.6865	22.7934	21.7531	22.1247	22.1572	22.0226	22.7504	22.2151	23.1536	22.6769	22.8714	22.8443	23.3454	22.9201	22.6709	22.9364	22.8136	22.9984	23.125	23.1547	21.7999	22.54	21.7134	21.9615	22.3353	22.5537	22.2296	21.5735	22.8378	22.1706	22.5661	22.9003
Q15772	SPEG	S2412	M1	Q15772_SPEG_S2412_M1	14.6768	NA	15.914	16.7682	NA	NA	NA	14.374	12.8336	NA	14.0346	13.8638	14.8062	15.3375	NA	14.5242	13.8885	13.7957	16.0395	16.2441	14.5477	15.0691	14.6352	14.1676	16.1581	15.9616	15.4906	15.5688	14.5938	15.0051	14.5806	15.7843	14.6921	14.5485	NA	NA	15.4396	15.1175	14.8659	14.693	14.2211	NA	15.6845	15.7271	NA	NA	NA	NA	15.9338	16.2911	14.6761	15.0821	14.6967	14.4647	15.1943	14.6269	14.2017	NA	NA	13.9917	15.7886	15.8093	14.757	14.3467	14.6715	NA	15.5913	15.4922	14.5873	14.5446	13.9842	13.8093	15.2917	16.0869	NA	14.9307	NA	NA	14.3327	15.0183	14.3868	13.2613	12.8835	14.1391	NA	16.064	NA	NA	NA	NA	14.0987	15.8354	14.2816	14.3661	NA	13.7372	14.3701	15.1992	14.3191	14.402	NA	NA	14.5192	15.2194	13.8238	13.74	NA	13.2726	14.9039	15.7676	NA	NA	NA	NA
Q15772	SPEG	S2412	M2	Q15772_SPEG_S2412_M2	16.8131	17.0505	16.8522	16.7278	15.5511	16.6458	NA	16.866	NA	15.8325	15.7084	15.8958	16.8924	18.0765	16.9151	17.9192	15.285	16.3159	18.587	19.184	16.1476	17.9847	17.5223	18.1441	17.1078	18.0281	17.2176	17.3259	16.7044	16.5484	17.4897	17.759	17.395	17.7544	15.2405	16.5033	17.2474	17.2601	16.8528	16.868	15.8448	16.0057	18.5257	18.5377	16.9928	17.1373	16.3135	17.3332	18.4037	17.8401	17.0567	18.0744	16.4026	17.4001	16.7617	16.7007	15.6974	NA	NA	15.1133	17.7323	17.975	16.0266	16.3989	15.3525	16.4471	17.4389	16.9504	16.3364	16.4753	15.3617	NA	17.4353	18.2635	16.75	17.1118	16.6142	17.4219	16.8723	18.4055	16.6124	16.1328	15.596	17.7657	16.1114	17.4148	16.4731	16.5332	17.4863	16.5258	15.8768	17.0374	15.7404	15.4505	NA	NA	17.0488	17.2238	15.8169	16.1248	15.946	15.497	17.6988	17.616	16.2133	16.6465	16.7774	17.5544	17.2367	17.3124	16.149	16.4999	16.1602	16.7906
Q15772	SPEG	S2414	M1	Q15772_SPEG_S2414_M1	15.5896	16.9496	16.0345	NA	16.5148	16.1269	16.6265	16.6312	15.7787	16.7073	16.2827	16.0502	16.4328	17.0535	16.7601	15.8944	15.8216	15.6927	17.6081	17.6202	16.174	16.8858	16.4193	16.5267	18.1896	18.0276	17.3427	17.5861	16.6667	16.8692	15.556	17.0875	15.7186	16.1337	16.1085	17.0244	17.6256	17.2668	17.1522	17.1516	16.9152	16.522	17.1679	17.9268	16.5914	17.0657	16.7383	16.1779	17.8734	17.7287	16.5548	16.7231	16.4772	16.5132	17.4536	16.4191	16.3756	17.5653	17.018	16.4906	17.2143	17.3752	16.7447	16.7321	16.7716	17.585	17.2159	17.0456	16.4995	15.5013	16.5322	16.287	17.2789	17.7394	17.9918	17.2815	17.2028	17.8768	16.7386	16.6498	16.7649	15.5201	15.0201	16.4682	16.0675	15.9871	16.7539	17.1843	16.7468	17.0837	16.2189	17.6958	16.3464	16.3813	16.5639	15.989	16.3353	17.6775	16.44	16.9011	17.0475	17.2505	17.4574	16.6005	17.0613	16.4365	17.1796	16.0743	16.1797	18.6571	17.016	17.181	16.8078	17.298
Q15772	SPEG	S2414	M2	Q15772_SPEG_S2414_M2	23.1658	22.6703	22.7128	22.3839	23.2156	22.9269	23.04	22.8798	23.0275	22.8131	22.9593	23.0306	22.056	22.3357	22.3758	22.5043	22.4729	22.124	22.5398	22.4808	22.5877	22.8387	22.775	22.852	22.0507	22.1139	22.877	22.5883	22.1228	22.6636	22.4148	22.1079	22.7808	22.7928	22.6271	22.6733	21.7144	21.3269	21.974	22.0712	22.0637	22.6629	22.1009	22.5112	22.7994	22.5481	22.5287	22.7643	21.7663	21.7088	22.5099	22.4825	22.5044	22.5929	22.0015	22.607	22.342	22.2435	22.5342	22.5956	22.957	22.9265	22.7113	22.7286	22.8825	22.6026	22.3685	22.0945	22.5423	22.5429	22.5989	22.5332	22.4813	22.5947	22.3793	22.3642	22.5534	22.4778	22.7081	21.7792	21.9534	22.6638	23.6727	22.7983	21.7338	22.1248	22.1497	22.0225	22.7513	22.2134	23.1443	22.6824	22.8621	22.8351	23.3483	22.9226	22.6673	22.9347	22.8079	22.9937	23.1134	23.146	21.8254	22.55	21.7158	21.9685	22.3435	22.5514	22.2355	21.6029	22.8266	22.1628	22.5721	22.8791
Q15772	SPEG	S2438	M3	Q15772_SPEG_S2438_M3	20.3285	20.8961	20.8055	21.1122	20.3063	19.887	19.9993	20.321	20.5737	19.7978	21.683	19.7026	NA	19.7184	17.0421	19.6468	19.1604	18.5317	20.6222	21.3484	18.7612	19.8076	20.3318	20.4709	19.7936	20.7661	20.1614	20.8569	20.7533	20.8261	20.6071	20.9013	21.268	20.7554	19.9476	20.5469	19.2032	19.4432	21.5695	19.241	18.3218	19.4018	20.6769	21.2278	20.5646	19.3776	21.4457	20.595	20.803	20.9394	21.15	20.9761	20.4093	20.6102	NA	17.1629	19.6672	NA	20.1689	18.9893	21.2935	21.6656	20.1966	21.1533	20.6244	18.7576	20.0286	20.5494	20.112	20.4652	19.7823	20.8106	21.0229	NA	20.5327	20.9284	21.6565	21.8031	19.4171	20.8548	19.2124	20.989	22.0559	21.5039	21.6461	20.8954	19.3553	21.6793	20.4009	19.736	21.2272	18.7353	16.6465	19.2076	19.5739	19.4266	20.9073	19.8736	19.9237	NA	20.5634	19.8103	20.5105	20.8988	20.6346	20.941	20.8951	20.7189	19.4493	19.4961	19.2625	19.9911	19.0499	19.1105
Q15772	SPEG	S2439	M3	Q15772_SPEG_S2439_M3	22.8921	21.9799	21.372	21.947	22.8413	22.6939	21.0934	20.7907	17.8775	21.8931	21.2169	20.998	20.7032	21.5558	20.9355	22.0641	21.8454	21.764	22.4295	22.208	22.6329	22.8324	22.387	22.1461	21.7002	22.4202	22.19	22.4876	22.4507	22.3945	22.3653	22.4063	22.3098	21.7842	21.5385	22.1091	21.9436	21.2812	21.541	22.2213	21.3074	22.0133	22.3725	22.2449	22.2657	21.1846	22.5993	21.0283	22.5524	22.381	22.7063	22.6933	22.8446	22.513	21.4362	18.643	19.9298	19.9925	21.8199	21.3148	22.8068	22.3451	22.0978	22.0287	22.3622	20.7317	21.5079	20.9306	22.0948	22.1235	23.1833	22.1916	20.9363	23.8293	21.7976	22.7236	22.6877	22.7164	21.3054	21.1053	20.9541	22.2976	22.9977	NA	20.9987	21.9024	21.2466	22.0011	21.1838	21.277	22.1578	21.8567	21.4295	20.2963	21.9819	21.1563	21.9891	22.2965	21.733	23.0735	21.6238	21.0824	23.2246	23.1448	23.0269	23.0634	22.3147	22.7875	21.689	21.5373	22.2654	21.7289	21.3994	21.8898
Q15772	SPEG	S2443	M2	Q15772_SPEG_S2443_M2	NA	20.7874	NA	NA	NA	NA	20.4071	NA	NA	NA	20.1636	20.4259	NA	NA	17.8089	NA	19.4557	NA	NA	NA	NA	NA	NA	19.1393	NA	NA	NA	NA	NA	NA	NA	21.042	NA	NA	20.191	NA	NA	NA	NA	NA	NA	NA	20.4594	19.8234	21.0747	NA	NA	NA	NA	20.2451	20.8176	NA	20.6857	NA	19.3421	19.7522	NA	NA	20.1444	NA	NA	NA	NA	NA	NA	NA	NA	NA	NA	17.82	NA	NA	NA	NA	NA	NA	NA	NA	NA	NA	NA	NA	19.9517	NA	NA	21.4113	NA	21.4976	NA	NA	NA	NA	NA	19.9002	20.3986	NA	NA	20.7925	NA	19.5073	20.9286	20.7855	NA	NA	NA	NA	20.4847	NA	NA	17.7985	NA	18.7965	NA	20.5551
Q15772	SPEG	S2443	M3	Q15772_SPEG_S2443_M3	24.0109	21.3207	22.5313	22.1941	23.5906	22.307	22.0088	21.9686	21.4766	22.4265	21.7723	22.2227	21.2829	21.8122	20.7214	22.1647	21.8465	21.7812	21.0385	21.862	22.6065	22.6116	21.7705	22.6195	22.8939	22.9549	22.6848	22.6053	22.223	24.3638	22.5093	21.9492	22.2118	21.3934	21.0993	21.7842	22.2282	21.4633	21.8859	22.1903	21.7745	21.9017	21.7385	20.9424	21.1257	22.122	22.2077	21.8429	20.9563	21.9686	22.9443	22.2295	22.5118	21.0209	21.5219	22.0895	21.5039	21.2359	21.5521	21.9292	22.9013	22.0479	22.4629	22.5255	22.7512	21.5258	21.7197	22.3252	21.1481	22.1966	22.4231	22.6226	22.5312	24.8482	21.615	23.0474	23.1595	22.5629	22.3116	21.867	21.8261	22.5447	22.6416	23.0682	20.9826	21.8055	20.9054	22.4259	21.6127	21.9463	22.2932	21.1105	21.2797	22.0537	22.0812	21.0221	20.366	21.1658	22.9524	22.672	22.4848	22.426	23.3189	22.8941	23.0059	21.6597	21.1685	22.3312	20.9272	21.7639	22.0729	21.9924	20.9474	21.2586
Q15772	SPEG	S2444	M2	Q15772_SPEG_S2444_M2	22.0879	21.2768	21.8788	21.3289	22.1917	22.1604	21.0097	21.15	21.2504	21.2596	20.9653	21.3412	20.9853	20.8582	21.1382	20.8321	21.025	21.235	21.6025	21.7095	22.0239	21.9425	21.9	21.9929	21.8366	21.7341	21.8121	22.0486	22.3553	22.2924	21.9916	21.888	22.0673	21.6861	21.4258	21.907	21.113	20.4704	21.0649	21.1828	21.0646	21.1117	21.1951	21.5347	21.4925	21.9021	21.9802	21.7409	22.152	21.8156	22.2634	22.1869	21.9386	22.3746	21.2522	21.2368	21.514	21.1648	21.1751	21.5137	21.8157	21.8003	21.4922	21.8058	21.6948	21.6013	20.9754	21.1335	21.1922	20.9231	21.5491	21.1988	22.1722	22.0609	21.7737	21.9281	22.1503	22.1651	21.4854	20.6038	20.4419	21.5909	21.6043	21.6792	21.9151	21.3973	21.4353	21.2954	21.8049	21.8189	21.7254	20.9423	21.3239	21.3042	21.4435	21.283	21.6449	21.8002	21.8231	20.7867	21.4485	21.552	22.1197	21.929	22.1121	22.1362	22.0275	22.2025	21.2435	21.3096	21.3205	21.3243	21.5099	21.6751
Q15772	SPEG	S2444	M3	Q15772_SPEG_S2444_M3	23.7429	21.7296	22.3576	21.6992	23.0595	22.8061	21.7232	21.6791	21.3252	22.3863	21.8172	22.3864	21.2344	22.3621	20.8537	21.838	21.7059	21.8544	22.2003	22.1367	22.5153	23.1446	21.9964	22.882	22.7198	22.7693	22.9673	22.6027	22.5332	22.9953	22.9341	22.5832	22.7794	21.7285	21.6876	22.6503	21.9944	21.6371	22.3583	22.0936	21.4037	21.9859	22.5984	22.1101	22.6463	22.7761	22.7991	21.9679	22.2235	22.417	22.969	22.7984	22.9766	22.7299	21.6327	22.69	21.2596	20.8996	21.4627	21.3538	23.555	22.3375	22.4963	22.8597	23.1	22.2822	21.9976	21.9877	21.8957	22.546	22.2437	22.4401	21.0702	23.8206	21.5246	22.2627	23.2064	22.6924	21.8655	21.7589	21.8779	22.8494	22.7235	23.0178	21.0154	21.7343	21.2265	22.0577	21.6457	22.2478	22.9708	21.9917	21.8132	21.5553	21.7987	21.5947	21.8526	22.0419	23.0714	23.1626	22.6317	22.5714	23.2036	23.1346	23.1038	23.0459	21.9203	22.908	21.2772	21.6422	22.1874	22.2439	21.3727	21.5724
Q15772	SPEG	S2448	M1	Q15772_SPEG_S2448_M1	18.536	17.8858	18.9546	16.67	19.0863	17.9644	17.658	18.3957	17.6847	18.6467	17.6165	17.7266	17.5701	17.8209	18.1593	18.0152	18.2297	18.0479	17.4966	17.2518	18.9883	17.6311	17.7641	19.0994	18.9837	18.7262	18.1996	18.9865	19.5044	19.4186	17.5258	17.9429	18.9676	18.4925	18.9249	18.9959	18.3788	18.2177	18.6111	18.0855	18.5973	18.0046	18.167	18.2127	18.5494	18.6487	18.0906	18.6145	17.6743	17.7321	17.7473	17.58	17.6662	18.0642	18.9099	18.4098	18.5946	19.0058	18.8848	18.8396	18.335	17.7604	17.7207	18.6412	18.7032	18.2005	18.6827	17.7275	17.6894	18.247	18.4734	18.3513	18.837	18.6731	17.6472	18.6486	17.4992	17.7808	17.5489	16.8561	16.3702	17.0475	18.4045	16.9032	18.4098	18.416	18.641	18.5154	18.9901	18.7657	18.7335	17.4618	18.8558	17.7359	19.2301	18.0048	18.0901	17.632	18.9668	18.6307	17.9333	17.7421	18.8221	18.8346	19.1983	19.2938	19.4053	19.4748	18.4077	18.2032	18.7099	18.7825	18.8936	18.783
Q15772	SPEG	S2448	M2	Q15772_SPEG_S2448_M2	22.1549	21.4808	21.9505	21.3877	22.2607	22.2205	21.0704	21.2224	21.3099	21.3227	21.0938	21.4468	21.1182	20.9296	21.0542	20.965	21.0738	21.2989	21.7354	21.7766	22.0859	21.9973	21.9675	22.0987	21.9038	21.8002	21.8736	22.117	22.4203	22.3592	22.0561	22.0495	22.1312	21.7513	21.5408	21.9756	21.178	20.5392	21.1382	21.3157	21.1975	21.1733	21.2217	21.5806	21.3853	21.9718	22.0487	21.8125	22.2144	21.8596	22.3168	22.2477	22.2283	22.4346	21.2481	21.2954	21.5833	21.239	21.3075	21.5793	21.8886	21.8675	21.566	21.8772	21.7696	21.6709	21.0371	21.1925	21.2469	20.849	21.6058	21.2669	22.2316	22.1191	21.835	21.9898	22.2092	22.2257	21.542	20.6691	20.5083	21.6599	21.7573	21.7421	21.9572	21.5981	21.4911	21.724	21.8642	21.8746	21.7864	21.0751	21.395	21.3585	21.5713	21.3459	21.7058	21.9323	21.8829	21.0701	21.5938	21.5561	22.1803	21.9987	22.1734	22.1989	22.071	22.2709	21.3164	21.2187	21.3775	21.5267	21.5864	21.7882
Q15772	SPEG	S2448	M3	Q15772_SPEG_S2448_M3	23.9636	22.156	22.7053	22.0481	23.3843	23.1515	21.8531	21.9587	22.4334	22.8767	22.2165	22.5275	21.5962	22.2915	21.3796	22.6669	22.4864	22.2329	22.4447	22.4467	23.1372	22.7459	22.3741	23.0117	23.0372	23.207	23.2853	23.012	23.1016	23.1943	23.006	22.8504	22.9788	22.0989	22.0224	22.7104	22.6633	22.0145	22.6408	22.8759	21.9367	22.483	22.7714	22.3614	22.6127	22.6918	23.0539	22.1174	22.6098	22.7636	23.0583	23.0954	23.2613	22.9269	21.9375	22.8879	21.8119	21.4251	21.7979	21.8254	23.6428	22.7359	22.8063	23.0978	23.1897	21.9936	22.2563	22.2784	22.2992	22.6359	22.3267	23.0777	22.2532	24.5538	22.3701	23.0238	23.5066	23.1888	22.401	22.099	22.1129	23.1651	23.3126	23.6328	21.5635	22.1555	21.5968	22.3518	22.0121	22.4934	23.1389	22.2472	22.1696	21.7515	22.0994	21.8503	22.1257	22.4425	23.2442	23.4412	22.903	22.6839	23.6914	23.563	23.4295	23.4612	22.2031	23.1331	21.7958	22.1431	22.7377	22.3399	21.7369	21.999
Q15772	SPEG	S2458	M1	Q15772_SPEG_S2458_M1	19.1829	18.3142	19.044	18.3663	18.8325	18.9311	17.7923	18.4425	17.9606	18.437	18.3619	17.6803	17.7562	17.6395	17.8657	17.8508	18.0518	17.8721	18.803	18.606	19.3192	18.9933	19.2039	18.961	18.204	18.2199	18.6854	18.4421	18.4951	18.5886	18.5182	18.7149	18.5959	18.5672	18.458	18.8073	17.7817	17.8018	17.8325	17.7668	17.9404	18.0334	18.1906	18.2158	18.4043	18.1869	18.5111	18.3461	17.8607	17.9504	18.3767	18.5462	18.608	18.5716	18.3567	18.4088	18.1545	18.5426	18.4689	18.3262	18.5711	18.7564	18.7309	18.6018	18.6583	19.1326	18.2224	18.5024	18.7287	18.488	18.6983	18.4957	19.0335	18.9833	19.1109	18.5685	19.1789	19.0043	17.9935	17.6572	17.2957	17.8037	18.0267	17.6388	17.9241	18.2331	18.2494	18.0618	18.8257	17.96	18.5028	18.2757	18.6627	18.4306	18.3949	18.4347	17.8737	17.8982	18.3401	18.0633	18.1739	18.2327	18.4284	18.595	18.653	18.7565	18.6248	18.8149	18.5991	18.3477	18.5269	18.6878	18.6201	18.5628
Q15772	SPEG	S2458	M2	Q15772_SPEG_S2458_M2	20.0414	19.4528	18.6206	19.4585	18.4046	18.6395	19.2236	18.818	18.7049	18.9703	18.5426	18.7179	20.8249	20.806	20.654	18.5793	18.528	18.9511	18.9108	20.4582	19.1321	18.952	19.1445	19.0956	18.0815	18.8997	18.6218	18.8098	18.0831	18.116	18.8639	20.1005	18.8545	19.2673	18.4291	19.0447	19.8251	20.1908	20.423	19.5195	18.8226	19.0104	18.9972	18.914	18.9203	19.4504	18.9951	19.8451	19.1208	18.7283	19.5822	19.8622	18.3926	19.1297	18.0873	19.0826	20.375	18.5103	20.1598	19.3717	19.9224	19.2831	19.7143	19.3019	19.877	20.3969	18.3343	18.6226	19.0564	18.2686	18.6671	18.5985	19.3779	19.55	18.991	18.8886	19.7147	19.979	19.1336	18.8635	18.8899	19.6578	19.6311	18.2077	17.729	18.7027	18.9202	18.1233	18.4101	18.2481	18.0355	18.9188	20.0242	18.0041	18.5617	19.3356	19.2393	19.5556	19.4561	19.2561	18.4343	17.8691	18.8047	19.6742	18.7917	18.7939	19.2907	18.9885	19.4943	20.7732	19.5243	17.83	19.4712	NA
Q15772	SPEG	S2458	M3	Q15772_SPEG_S2458_M3	14.0491	14.4677	14.4199	13.9724	14.1462	14.5507	NA	14.2897	15.4118	14.1588	13.392	13.8968	NA	NA	NA	NA	NA	NA	NA	NA	NA	NA	NA	NA	NA	NA	NA	12.7309	NA	12.407	NA	NA	NA	NA	NA	14.1875	13.2838	NA	NA	NA	NA	NA	13.3662	NA	13.8203	NA	NA	NA	NA	NA	NA	NA	NA	NA	NA	NA	NA	NA	NA	NA	NA	NA	NA	15.5162	NA	NA	NA	17.7029	17.1383	NA	NA	NA	14.9521	NA	14.6665	14.6014	15.0992	NA	NA	14.6254	13.6442	13.7717	15.4879	14.2946	15.2398	13.8462	NA	13.747	13.2484	13.5221	13.8767	NA	13.2454	NA	14.6505	NA	NA	13.3975	NA	NA	13.0625	NA	NA	NA	NA	NA	NA	NA	14.7211	14.4271	14.9608	NA	NA	14.6113
Q15772	SPEG	S2465	M2	Q15772_SPEG_S2465_M2	NA	NA	18.3698	NA	18.1543	18.3483	19.0767	18.5373	18.276	18.7369	18.2752	18.4566	NA	NA	NA	17.8533	17.7864	16.405	18.7069	NA	19.0465	18.428	16.3905	18.7336	17.5293	NA	18.4495	18.3369	17.676	17.8554	17.1579	NA	18.2773	20.4548	16.9346	19.7957	NA	NA	NA	18.2845	NA	18.6269	18.6769	18.5793	18.7177	19.0669	18.6115	19.4616	NA	18.0932	NA	NA	16.7966	18.8177	17.9391	18.7733	NA	18.1268	NA	18.9882	18.7974	16.6498	19.0515	18.7548	19.2361	NA	17.733	18.1845	18.6284	17.9111	18.5448	18.3817	19.242	19.243	18.937	18.5278	19.4266	19.0637	18.7981	18.4553	NA	NA	19.468	15.4108	17.6412	18.2977	18.6803	18.0488	17.7054	17.9134	19.7199	NA	16.6792	18.9954	18.0708	NA	NA	NA	NA	NA	15.7864	14.8994	18.4211	NA	18.3156	18.733	18.7896	18.312	19.0005	NA	19.1407	18.2731	19.0877	20.7906
Q15772	SPEG	S2465	M3	Q15772_SPEG_S2465_M3	14.0491	14.4677	14.4199	13.9724	14.1462	14.5507	NA	14.2897	15.4118	14.1588	13.392	13.8968	NA	NA	NA	NA	NA	NA	NA	NA	NA	NA	NA	NA	NA	NA	NA	12.7309	NA	12.407	NA	NA	NA	NA	NA	14.1875	13.2838	NA	NA	NA	NA	NA	13.3662	NA	13.8203	NA	NA	NA	NA	NA	NA	NA	NA	NA	NA	NA	NA	NA	NA	NA	NA	NA	NA	15.5162	NA	NA	NA	17.7029	17.1383	NA	NA	NA	14.9521	NA	14.6665	14.6014	15.0992	NA	NA	14.6254	13.6442	13.7717	15.4879	14.2946	15.2398	13.8462	NA	13.747	13.2484	13.5221	13.8767	NA	13.2454	NA	14.6505	NA	NA	13.3975	NA	NA	13.0625	NA	NA	NA	NA	NA	NA	NA	14.7211	14.4271	14.9608	NA	NA	14.6113
Q15772	SPEG	S2466	M3	Q15772_SPEG_S2466_M3	14.0491	14.4677	14.4199	13.9724	14.1462	14.5507	NA	14.2897	15.4118	14.1588	13.392	13.8968	NA	NA	NA	NA	NA	NA	NA	NA	NA	NA	NA	NA	NA	NA	NA	12.7309	NA	12.407	NA	NA	NA	NA	NA	14.1875	13.2838	NA	NA	NA	NA	NA	13.3662	NA	13.8203	NA	NA	NA	NA	NA	NA	NA	NA	NA	NA	NA	NA	NA	NA	NA	NA	NA	NA	15.5162	NA	NA	NA	17.7029	17.1383	NA	NA	NA	14.9521	NA	14.6665	14.6014	15.0992	NA	NA	14.6254	13.6442	13.7717	15.4879	14.2946	15.2398	13.8462	NA	13.747	13.2484	13.5221	13.8767	NA	13.2454	NA	14.6505	NA	NA	13.3975	NA	NA	13.0625	NA	NA	NA	NA	NA	NA	NA	14.7211	14.4271	14.9608	NA	NA	14.6113
Q15772	SPEG	S2471	M1	Q15772_SPEG_S2471_M1	NA	NA	NA	NA	NA	NA	NA	NA	NA	NA	NA	NA	NA	NA	NA	NA	NA	NA	NA	NA	NA	NA	NA	NA	NA	NA	NA	NA	NA	NA	NA	NA	14.482	NA	14.5137	15.4228	15.8761	NA	NA	NA	NA	NA	NA	NA	NA	NA	NA	NA	NA	NA	NA	NA	NA	NA	NA	NA	NA	NA	NA	NA	NA	NA	NA	NA	NA	NA	NA	NA	NA	NA	NA	NA	NA	15.0358	NA	NA	NA	NA	NA	NA	NA	NA	NA	NA	NA	NA	NA	NA	NA	15.2571	NA	NA	NA	NA	NA	NA	NA	NA	NA	NA	NA	NA	NA	NA	NA	NA	NA	NA	NA	NA	NA	14.5367	NA	NA
Q15772	SPEG	S2473	M1	Q15772_SPEG_S2473_M1	15.4481	17.1398	18.2971	14.784	16.9508	14.6989	17.6118	NA	18.3482	17.216	NA	17.9998	17.7008	NA	NA	16.3752	14.8045	NA	14.8922	17.5423	16.6632	16.1031	17.4024	16.9198	18.1153	NA	NA	18.5953	18.4057	NA	NA	17.9227	NA	17.517	NA	NA	NA	NA	12.8845	16.3671	15.0358	15.0942	NA	NA	NA	NA	16.7779	13.8906	17.0013	13.8446	17.3328	16.5951	NA	NA	NA	16.9662	12.4564	12.4956	11.5599	11.9163	13.9562	13.4156	12.9355	15.0664	17.7266	16.5499	18.0686	NA	18.6845	17.0444	17.1867	15.1818	16.8039	NA	15.2107	18.0095	14.5194	18.245	NA	17.1574	NA	NA	17.4416	15.7898	15.0301	13.442	16.2861	16.7514	18.1018	14.0918	16.6111	NA	14.7333	17.703	13.2034	18.2349	NA	NA	NA	NA	16.4293	NA	NA	13.9828	13.4337	NA	14.7278	17.8558	NA	13.0118	17.3161	NA	13.5881	18.0829
Q15772	SPEG	S2474	M1	Q15772_SPEG_S2474_M1	NA	NA	NA	NA	NA	NA	NA	NA	NA	NA	NA	NA	NA	NA	NA	NA	NA	13.536	NA	NA	NA	NA	NA	NA	NA	13.4476	NA	NA	NA	NA	NA	NA	NA	NA	NA	NA	NA	13.3586	NA	NA	NA	NA	NA	NA	NA	NA	NA	NA	NA	NA	NA	NA	NA	NA	13.9962	NA	NA	NA	NA	NA	NA	NA	NA	NA	NA	NA	NA	NA	NA	NA	NA	NA	NA	NA	NA	NA	NA	NA	NA	NA	NA	NA	NA	NA	NA	NA	NA	NA	NA	NA	NA	NA	NA	NA	NA	NA	NA	NA	NA	NA	NA	NA	NA	NA	NA	14.1737	NA	NA	NA	NA	NA	NA	NA	NA
Q15772	SPEG	S2481	M1	Q15772_SPEG_S2481_M1	NA	NA	NA	NA	NA	NA	NA	13.2885	NA	NA	12.8666	NA	NA	12.0206	12.6405	NA	NA	NA	NA	NA	NA	NA	NA	NA	NA	NA	NA	NA	NA	13.7937	NA	NA	NA	NA	NA	NA	NA	NA	14.0899	NA	NA	NA	NA	NA	NA	NA	NA	NA	NA	NA	NA	NA	13.1424	NA	NA	NA	NA	NA	NA	NA	NA	12.4201	NA	NA	NA	NA	NA	12.5532	NA	NA	NA	NA	NA	NA	NA	NA	NA	NA	13.8724	NA	NA	NA	NA	NA	NA	12.713	NA	NA	NA	NA	NA	NA	NA	NA	NA	NA	NA	NA	NA	NA	NA	NA	NA	NA	NA	NA	NA	NA	NA	NA	NA	NA	NA	NA
Q15772	SPEG	S2496	M1	Q15772_SPEG_S2496_M1	20.8634	20.4325	20.8358	20.5526	20.9382	20.8508	20.4525	20.6301	20.2402	20.5397	20.6437	20.7486	20.3083	20.8052	21.2627	20.7021	21.01	21.2044	21.4048	21.384	21.3363	21.2824	21.3607	21.4088	21.3237	21.251	21.4171	21.1355	21.4055	21.5267	20.7883	20.9789	21.4341	20.9153	20.8199	21.0772	21.2365	20.9363	21.2639	21.1935	21.0949	20.7555	20.8899	21.0258	20.8721	20.9705	21.3165	20.7876	20.9396	21.1822	20.9943	21.0981	21.1937	21.2482	20.7298	20.4084	20.6426	21.227	21.1991	21.2887	20.7196	20.7241	20.5369	20.4683	20.5512	20.4689	21.285	21.186	21.1044	21.247	21.1785	21.1543	20.7283	20.6489	20.5777	20.5824	20.6039	20.7547	20.8081	20.097	20.3628	20.4144	20.1009	20.157	20.6051	21.5789	20.752	21.1755	21.1783	21.0343	20.6306	21.1215	20.9398	20.7067	20.6448	20.7374	20.475	20.8223	21.0101	20.7357	20.6918	20.86	21.1081	21.044	21.232	20.9894	20.8506	21.257	20.6502	20.8662	20.6579	20.7766	21.2122	21.3687
Q15772	SPEG	S2496	M2	Q15772_SPEG_S2496_M2	21.9572	22.2757	21.9385	22.2223	22.1413	22.117	22.11	22.2596	22.0779	22.1736	22.0713	22.1605	21.8132	21.9386	21.6654	21.871	21.8484	22.1035	21.9108	21.9219	21.6562	21.5204	21.5726	21.7304	21.8349	22.0066	21.8927	22.1488	21.7945	22.0458	22.0721	22.0779	22.1338	22.1724	21.9139	21.8751	21.4952	21.5798	21.5433	21.4635	21.4855	21.8673	21.941	22.188	22.2327	22.0907	22.5029	22.3789	21.8678	21.9561	21.8246	22.0778	21.9981	22.3147	21.6071	21.8527	21.4391	21.3682	21.4394	21.8474	21.7826	21.8085	21.6107	21.4885	21.5839	21.2263	22.3485	22.0985	22.1708	21.9729	22.205	22.1346	21.6842	21.9396	21.6682	21.7589	21.669	21.593	22.5103	22.6262	22.2229	22.4171	22.9209	22.5884	22.1793	21.9715	21.9538	22.2533	22.101	21.8316	22.1596	22.0018	21.9908	21.8887	22.2545	21.874	22.3274	22.1167	22.1686	22.0391	22.1078	22.1429	21.689	22.0866	21.7892	21.8496	22.1221	21.9961	21.7767	21.7478	21.6452	21.6919	21.5363	21.9411
Q15772	SPEG	S2496	M3	Q15772_SPEG_S2496_M3	15.0745	16.1358	15.4909	15.5988	16.4467	15.9618	17.3127	17.0235	16.4784	16.4751	15.7565	16.0826	14.6472	NA	14.1408	NA	15.4227	14.7496	NA	NA	NA	NA	14.563	14.0252	NA	NA	NA	14.0176	14.6657	14.4391	14.4452	11.5853	15.6662	14.8193	15.115	15.2387	NA	NA	NA	NA	NA	15.6528	NA	12.7735	15.6584	15.3377	16.3159	15.8174	NA	NA	14.9742	15.0918	15.649	15.1404	13.2473	13.3853	13.8343	13.9307	14.3024	15.1576	NA	13.6475	13.3674	14.5194	14.9426	NA	13.6761	13.8554	14.7819	14.5284	15.1773	15.1789	13.4913	13.9771	14.7142	14.284	15.7413	15.5109	15.4485	15.361	15.7842	17.2114	16.8595	15.906	17.5823	16.2563	16.1316	16.2052	15.9377	15	15.7071	NA	14.1547	15.1178	16.2889	15.4827	15.8231	14.9605	14.9423	14.6991	15.2155	15.3365	NA	12.3102	14.9149	15.0707	16.1031	15.5542	14.2282	NA	15.8871	14.9884	15.4492	16.1484
Q15772	SPEG	S2500	M1	Q15772_SPEG_S2500_M1	19.0756	17.4209	18.62	NA	18.3621	18.741	18.7258	17.6446	18.6762	18.3241	18.4867	18.6377	18.0183	17.7865	15.5801	17.7521	18.028	17.4611	18.5266	17.3692	17.1577	18.4647	16.5608	17.0305	18.3184	18.7523	18.4374	18.4795	18.3795	18.2252	18.2428	18.1815	17.3803	17.9725	17.4346	17.7026	20.4651	20.2993	20.3881	20.3798	19.3302	20.0925	18.8033	18.0371	18.794	18.2314	17.7545	18.4957	17.8442	18.085	18.0176	17.3974	17.4271	17.9866	17.8738	17.7293	17.2723	17.8539	NA	17.5668	18.7018	18.0446	17.9841	17.7746	18.5708	17.868	18.3116	17.9976	18.3993	17.5273	17.745	17.8658	18.6667	18.5664	18.0637	17.7216	17.7721	17.5895	NA	17.2786	16.0943	16.9854	18.8076	16.9165	17.2058	17.2097	18.1814	17.4914	17.8062	NA	18.6987	18.8602	18.7674	18.2752	18.6647	18.2644	15.834	18.4086	17.8762	18.1554	17.9536	18.0445	18.8881	19.1149	18.7165	18.7417	19.1398	18.6558	18.731	18.4231	18.3308	19.1995	17.6912	17.7152
Q15772	SPEG	S2500	M2	Q15772_SPEG_S2500_M2	22.141	22.2436	22.0518	22.2505	22.4085	22.1204	22.0294	22.2351	22.1095	22.1566	22.0378	22.2723	21.9034	22.014	21.6592	21.9015	21.929	22.1342	21.9524	21.9512	21.7093	21.6814	21.6225	21.7088	22.1299	22.0352	21.9296	22.1812	22.0601	22.0665	22.0908	22.1389	22.1739	22.197	21.8714	21.9972	21.6869	21.6089	21.5937	21.6517	21.6356	21.8916	21.9395	22.2591	22.2792	22.0543	22.4846	22.3736	21.8762	21.9994	21.9433	22.1556	22.1753	22.3557	21.6878	21.8944	21.557	21.4235	21.4877	21.978	21.8703	21.8964	21.6077	21.5402	21.6099	21.2061	22.398	22.1305	22.1514	21.9505	22.2151	22.1604	21.7274	22.0701	21.6963	21.7667	21.6911	21.6214	22.5276	22.6425	22.2713	22.3838	22.9901	22.5956	22.1277	22.0433	21.9788	22.2314	22.1126	21.8878	22.1036	22.2674	22.1841	21.8764	22.421	21.8106	22.4832	22.12	22.3559	22.0678	22.1925	22.2302	21.8256	22.1598	21.9538	21.996	22.1148	21.9826	22.0044	21.6671	22.0142	21.7909	21.7062	22.1875
Q15772	SPEG	S2500	M3	Q15772_SPEG_S2500_M3	15.0745	16.1358	15.4909	15.5988	16.4467	15.9618	17.3127	17.0235	16.4784	16.4751	15.7565	16.0826	14.6472	NA	14.1408	NA	15.4227	14.7496	NA	NA	NA	NA	14.563	14.0252	NA	NA	NA	14.0176	14.6657	14.4391	14.4452	11.5853	15.6662	14.8193	15.115	15.2387	NA	NA	NA	NA	NA	15.6528	NA	12.7735	15.6584	15.3377	16.3159	15.8174	NA	NA	14.9742	15.0918	15.649	15.1404	13.2473	13.3853	13.8343	13.9307	14.3024	15.1576	NA	13.6475	13.3674	14.5194	14.9426	NA	13.6761	13.8554	14.7819	14.5284	15.1773	15.1789	13.4913	13.9771	14.7142	14.284	15.7413	15.5109	15.4485	15.361	15.7842	17.2114	16.8595	15.906	17.5823	16.2563	16.1316	16.2052	15.9377	15	15.7071	NA	14.1547	15.1178	16.2889	15.4827	15.8231	14.9605	14.9423	14.6991	15.2155	15.3365	NA	12.3102	14.9149	15.0707	16.1031	15.5542	14.2282	NA	15.8871	14.9884	15.4492	16.1484
Q15772	SPEG	S2559	M2	Q15772_SPEG_S2559_M2	NA	NA	NA	NA	NA	NA	NA	NA	NA	NA	NA	NA	NA	NA	NA	NA	NA	NA	NA	NA	NA	NA	NA	NA	NA	NA	NA	NA	14.6545	NA	NA	NA	NA	NA	13.5	NA	NA	NA	NA	NA	NA	NA	NA	NA	NA	NA	NA	NA	NA	NA	NA	NA	NA	NA	NA	NA	NA	NA	NA	NA	NA	NA	NA	NA	NA	NA	NA	NA	NA	NA	NA	NA	NA	NA	NA	NA	NA	NA	NA	NA	NA	NA	NA	NA	NA	NA	NA	NA	NA	NA	NA	NA	NA	NA	NA	NA	NA	NA	NA	NA	NA	NA	NA	14.638	NA	NA	NA	NA	NA	NA	NA	NA	NA	NA
Q15772	SPEG	S2564	M1	Q15772_SPEG_S2564_M1	NA	NA	21.3305	20.9396	NA	NA	NA	NA	22.1772	NA	NA	NA	NA	NA	NA	NA	NA	NA	NA	NA	NA	NA	NA	NA	22.5837	21.6081	NA	NA	21.4358	NA	NA	NA	NA	NA	NA	NA	NA	NA	20.6296	NA	NA	NA	NA	22.3569	NA	NA	21.2526	NA	21.9631	NA	21.1161	NA	22.4511	22.5588	NA	22.4445	22.558	21.6322	NA	22.6274	NA	NA	NA	NA	NA	NA	NA	NA	NA	NA	22.8903	NA	NA	20.9772	NA	NA	NA	20.8387	NA	NA	NA	NA	21.9809	NA	NA	NA	NA	21.286	NA	NA	NA	NA	NA	NA	21.6121	22.6033	NA	22.0738	22.1958	NA	NA	21.0246	NA	22.064	22.039	NA	NA	21.0451	20.9356	NA	NA	NA	NA	NA
Q15772	SPEG	S2564	M2	Q15772_SPEG_S2564_M2	NA	16.4797	15.327	16.1656	15.3114	15.7641	NA	13.6502	13.736	13.4199	NA	13.9298	NA	NA	NA	NA	NA	NA	NA	NA	NA	NA	NA	NA	NA	NA	NA	NA	NA	NA	NA	NA	NA	NA	NA	NA	NA	NA	NA	NA	NA	NA	NA	NA	14.4316	NA	NA	NA	NA	NA	NA	NA	NA	NA	NA	NA	NA	NA	NA	NA	NA	NA	NA	NA	NA	NA	NA	NA	14.5674	NA	NA	NA	14.9093	NA	NA	NA	14.7998	15.7363	14.8861	15.6624	14.775	NA	NA	15.3939	NA	NA	NA	NA	NA	NA	14.1277	NA	NA	NA	NA	NA	NA	NA	NA	NA	NA	NA	NA	NA	NA	NA	NA	NA	NA	NA	NA	NA	NA	NA
Q15772	SPEG	S2566	M1	Q15772_SPEG_S2566_M1	22.0926	21.9483	21.256	20.8579	21.9814	22.0143	22.0196	22.3218	NA	22.2248	22.2786	22.3214	22.1714	22.2666	22.2008	22.1697	21.908	22.3659	21.8455	21.9246	22.0046	21.798	21.9557	21.9239	NA	21.534	22.5679	22.6205	21.5043	22.57	22.1738	22.0788	22.2559	22.3104	21.9683	21.9304	21.9779	22.1545	20.6922	22.0709	21.9491	21.5375	22.2597	NA	22.3119	22.247	21.3283	22.3368	NA	22.3545	21.0565	22.3738	NA	NA	22.6693	NA	NA	21.7168	22.4314	NA	21.9126	21.9689	22.003	21.8352	21.9221	21.63	22.6797	22.6535	23.0011	22.5991	NA	22.6991	22.3167	20.9044	21.9804	21.909	22.1449	20.757	22.2506	21.9596	21.5435	21.7618	NA	21.7248	21.7991	22.3544	22.1161	21.2078	22.3576	22.1795	22.501	22.6106	22.5952	22.7171	21.5387	NA	22.1123	NA	NA	22.2868	22.0434	21.0968	22.2028	NA	NA	22.1397	21.7921	20.9658	21.0115	22.5222	21.8749	22.2358	22.0841	21.892
Q15772	SPEG	S2566	M2	Q15772_SPEG_S2566_M2	NA	16.4797	15.327	16.1656	15.3114	15.7641	NA	13.6502	13.736	13.4199	NA	13.9298	NA	NA	NA	NA	NA	NA	NA	NA	NA	NA	NA	NA	NA	NA	NA	NA	NA	NA	NA	NA	NA	NA	NA	NA	NA	NA	NA	NA	NA	NA	NA	NA	14.4316	NA	NA	NA	NA	NA	NA	NA	NA	NA	NA	NA	NA	NA	NA	NA	NA	NA	NA	NA	NA	NA	NA	NA	14.5674	NA	NA	NA	14.9093	NA	NA	NA	14.7998	15.7363	14.8861	15.6624	14.775	NA	NA	15.3939	NA	NA	NA	NA	NA	NA	14.1277	NA	NA	NA	NA	NA	NA	NA	NA	NA	NA	NA	NA	NA	NA	NA	NA	NA	NA	NA	NA	NA	NA	NA
Q15772	SPEG	S2578	M1	Q15772_SPEG_S2578_M1	20.2973	19.8722	19.387	NA	19.5484	18.262	20.3293	19.6273	20.5394	19.9379	18.6804	18.4022	18.2857	18.7917	18.6886	18.6259	18.915	18.0142	18.3885	NA	18.9579	NA	18.4165	NA	19.2216	19.9399	19.7339	19.2371	NA	18.2624	19.6432	NA	20.173	NA	19.1975	19.8464	18.904	18.638	18.7653	18.4519	18.6683	18.1467	19.3418	18.9153	19.0186	18.8925	NA	18.812	18.0806	17.9413	18.6048	17.681	17.3726	17.6034	17.7652	18.3596	18.2159	18.9198	18.5174	18.7103	NA	18.5017	19.0931	18.5989	19.3935	17.488	19.2609	19.1669	NA	18.1636	19.1632	18.6223	NA	NA	NA	18.8135	18.3247	NA	19.5312	18.3384	18.7908	17.7306	17.8931	19.3103	19.6753	18.2725	19.2029	18.6982	18.7719	18.4517	20.2796	18.9631	19.1481	20.2328	19.6167	19.0326	19.2767	19.3572	18.3578	18.7293	18.1377	17.8465	17.7857	18.4799	16.7747	NA	18.7002	17.5313	17.3524	16.7169	19.5514	18.2603	NA	18.1771
Q15772	SPEG	S2580	M1	Q15772_SPEG_S2580_M1	20.6748	19.2677	20.7306	20.461	19.7802	17.7014	19.4728	19.7782	19.6453	19.0283	17.803	17.9616	NA	19.0339	18.7021	18.0525	19.1158	18.0317	18.2727	19.2568	19.9353	19.2924	18.306	19.2734	20.0146	19.8478	NA	19.2445	19.4191	18.071	19.8428	20.9219	20.2928	19.6909	19.3416	20.2297	19.6407	17.8182	19.6018	16.1977	18.8766	17.3794	19.45	18.7461	19.566	19.0143	19.3615	18.8232	NA	NA	NA	16.8886	18.8366	17.6606	18.235	18.2341	18.7811	18.8145	18.0231	18.657	20.1555	18.9597	19.1531	18.4215	19.5759	17.1546	19.2777	NA	18.3874	17.834	NA	19.0106	20.6338	19.3181	19.6021	19.7061	18.4815	18.1203	19.875	NA	NA	18.6515	17.2728	19.2556	19.6607	17.4733	20.1784	18.8916	NA	NA	20.3944	NA	NA	20.4701	18.9063	NA	NA	NA	NA	NA	18.6546	17.1793	17.4744	NA	18.0427	19.5321	19.7356	17.3672	15.732	NA	19.7853	17.8736	NA	17.5748
Q15772	SPEG	S2760	M1	Q15772_SPEG_S2760_M1	17.3992	NA	15.4067	NA	NA	NA	16.2694	17.7552	NA	18.0303	17.442	NA	NA	18.2288	17.084	NA	16.533	NA	NA	17.7297	15.8903	17.5912	18.4599	17.6072	17.7579	18.15	16.9647	18.7693	18.2735	NA	17.68	16.9437	NA	18.2542	16.8514	18.5117	17.3023	16.42	16.5372	NA	17.5655	18.2368	18.6518	18.1213	NA	18.7979	18.3845	NA	16.5504	17.6408	NA	17.5694	17.6002	17.2099	18.4529	17.8779	16.5214	16.4675	16.7486	NA	18.1041	NA	NA	17.0163	NA	NA	17.7945	NA	NA	18.4034	NA	NA	18.7299	15.4122	15.781	18.7408	17.2545	17.0567	NA	NA	NA	NA	NA	NA	NA	NA	NA	17.4385	17.6548	17.9526	17.5182	16.705	18.4076	NA	NA	NA	NA	18.361	17.9371	17.4168	17.7024	NA	18.6057	18.5937	18.649	17.9777	17.6324	17.9877	NA	NA	NA	16.3439	18.0639	17.9813
Q15772	SPEG	S2762	M1	Q15772_SPEG_S2762_M1	17.5463	16.8438	17.53	NA	17.7001	NA	NA	NA	NA	NA	NA	18.0146	NA	NA	NA	18.2778	16.7371	NA	17.8556	17.7824	17.6935	17.3388	17.583	18.7631	NA	NA	17.4326	NA	NA	18.8592	NA	NA	17.6406	NA	13.9193	NA	NA	17.3356	NA	NA	16.5803	NA	NA	NA	18.7259	NA	NA	NA	16.118	15.899	16.6662	NA	NA	NA	NA	NA	17.5631	NA	16.7396	NA	NA	NA	NA	NA	NA	NA	16.8074	18.1395	16.6743	NA	17.2032	16.868	NA	NA	NA	NA	NA	17.2563	NA	NA	16.1709	17.9538	NA	NA	16.7081	NA	NA	NA	NA	NA	NA	NA	NA	17.5391	NA	NA	17.3856	NA	NA	NA	NA	14.2532	NA	NA	NA	17.0938	NA	NA	NA	NA	NA	NA	NA	NA
Q15772	SPEG	S2763	M1	Q15772_SPEG_S2763_M1	15.2179	18.2402	15.5167	18.8866	18.7117	18.6916	17.229	16.7489	17.9048	NA	16.4639	NA	18.0656	NA	18.0161	NA	16.4266	18.3073	18.4822	17.5911	16.4529	15.429	NA	NA	16.7406	NA	NA	NA	NA	NA	16.2121	17.9104	16.9613	NA	16.8529	NA	15.1274	NA	17.4678	17.8944	NA	NA	NA	17.0842	NA	NA	NA	18.5297	16.42	NA	NA	16.484	NA	17.0704	NA	NA	NA	17.3586	16.7477	18.2585	16.9002	18.6656	18.5254	18.0588	18.4045	18.3233	NA	NA	18.4606	NA	16.3478	17.8946	NA	NA	17.6886	NA	16.8514	NA	18.0877	18.0004	17.1294	NA	18.0264	18.3644	17.7235	17.9624	17.9776	16.4458	16.6728	NA	NA	16.3363	NA	16.5567	17.963	18.027	16.3832	NA	NA	16.4095	16.7199	17.6396	NA	NA	NA	NA	NA	NA	17.1835	NA	17.7408	NA	NA	NA
Q15772	SPEG	S2931	M1	Q15772_SPEG_S2931_M1	NA	NA	NA	NA	NA	NA	NA	NA	NA	NA	NA	NA	NA	NA	NA	NA	NA	NA	NA	NA	NA	NA	NA	NA	NA	NA	NA	NA	NA	NA	NA	NA	NA	NA	NA	NA	NA	NA	NA	NA	NA	NA	NA	NA	NA	NA	NA	NA	NA	NA	NA	NA	NA	NA	NA	NA	NA	NA	NA	NA	NA	NA	NA	NA	NA	NA	15.8803	NA	NA	NA	NA	16.5559	NA	NA	NA	NA	NA	NA	NA	NA	NA	NA	NA	NA	NA	NA	17.1273	NA	NA	NA	NA	NA	NA	NA	NA	NA	NA	NA	NA	NA	NA	NA	NA	NA	NA	NA	NA	NA	NA	NA	NA	NA	NA	NA
Q15772	SPEG	S2933	M1	Q15772_SPEG_S2933_M1	15.8482	16.6125	16.2157	16.623	16.3281	16.0419	16.7256	16.28	17.0045	16.7589	16.6589	16.6623	16.0633	16.4205	16.3267	16.3988	16.4299	16.8407	16.314	16.6207	16.7418	16.5483	16.8707	16.7408	17.0905	16.919	16.8711	16.922	16.9446	17.2377	16.1032	16.8567	16.1771	16.7073	16.0586	16.5086	15.7641	15.6906	15.9611	15.7961	16.3335	16.3961	15.7253	16.2949	15.7876	16.1161	15.9492	16.2113	16.0852	16.3622	16.0213	16.1764	16.4163	16.4759	15.8516	16.1081	15.5666	16.2087	16.2318	16.5412	16.0878	16.0488	16.4539	16.917	16.2985	16.4848	NA	16.2167	16.0866	16.0539	16.7107	NA	16.8155	16.8665	16.844	17.2166	16.6209	16.6403	NA	16.1126	15.923	16.0598	15.8235	16.1183	16.4127	NA	NA	16.0735	16.18	16.2429	16.4654	16.8693	16.498	17.1033	16.4375	16.9268	16.0407	15.8673	16.0075	16.0553	16.4337	16.4915	16.5749	16.5153	16.6763	17.1442	17.0468	16.9116	15.91	16.1628	16.9579	NA	16.3251	16.2351
Q15772	SPEG	S2941	M1	Q15772_SPEG_S2941_M1	20.7113	20.369	20.2045	20.2118	20.2196	19.0476	20.9002	20.3317	20.239	19.9704	20.2525	20.3085	20.7774	21.0528	20.572	20.3108	20.777	20.8674	20.202	20.1007	18.6357	19.9074	19.9067	19.8151	20.9021	20.6877	20.8764	20.4775	20.8592	20.5591	20.1505	20.948	19.6389	19.9998	19.6839	19.8458	20.2829	20.1494	20.021	20.1096	20.0335	20.2024	20.4069	20.6048	19.8227	20.2969	20.3473	20.1946	20.5215	20.3242	20.2395	20.1715	20.6002	20.2167	19.7723	19.5555	19.1553	19.6203	19.6253	19.5164	19.6486	20.2198	19.5301	19.4513	19.4327	19.4105	20.4687	20.3717	19.2313	20.039	20.7685	20.4649	20.3546	20.519	18.7189	19.8693	19.5866	19.7331	20.0717	20.1158	19.9653	20.0596	20.0788	20.1379	20.0294	20.3975	20.2515	20.3375	20.2005	20.2039	19.6416	21.1192	20.3409	20.3425	21.0204	20.4949	20.1396	20.2227	20.1307	19.8958	20.1667	20.1985	20.3871	20.8976	20.176	20.2072	20.6945	19.309	20.7798	20.9753	20.6959	20.4765	20.2254	20.3219
Q15772	SPEG	S2941	M2	Q15772_SPEG_S2941_M2	24.5418	24.8049	24.4158	23.6495	24.7021	24.283	24.9682	24.9746	24.5613	24.726	25.1142	25.3879	25.0434	25.4725	24.8625	24.8673	25.0236	25.4042	25.1509	25.4451	24.4501	24.7677	24.989	24.9477	25.2283	25.1911	24.9447	24.3787	24.0764	24.8439	24.805	25.4546	23.7453	24.655	23.9044	24.7472	24.553	24.2639	24.0685	24.2919	24.4737	24.522	25.0628	25.2859	24.5886	24.6528	25.1541	24.7955	25.0231	25.2811	24.6328	24.8193	24.1332	25.0422	24.2339	24.4898	23.5782	22.8617	23.7599	23.738	24.74	24.5976	24.1874	24.2749	24.5398	24.2373	24.9482	24.8125	24.2023	23.9973	25.1013	25.0101	23.4905	24.5065	24.1467	24.1928	23.987	24.3118	25.0974	25.2872	24.7765	24.9431	25.3301	25.2021	24.4834	24.9776	24.6121	24.758	24.87	24.8324	24.6187	25.3866	24.4491	24.8017	24.3151	25.24	25.1476	24.9396	24.7548	24.6493	25.1196	25.1351	25.3531	25.0733	24.8585	25.034	25.1321	25.1126	24.7248	24.9673	24.5231	24.5882	24.4794	24.4785
Q15772	SPEG	S2941	M3	Q15772_SPEG_S2941_M3	25.9412	25.7512	25.9454	25.805	25.8871	25.8978	26.3087	26.5107	25.7775	24.4888	26.8821	26.8727	25.876	24.9795	25.6566	24.6683	26.7715	25.8173	25.3126	25.9292	25.582	26.2058	25.924	26.5055	26.888	26.1418	26.5326	26.7482	24.2819	26.6825	26.6714	25.723	24.6177	26.1322	25.1082	25.638	24.7486	24.3409	25.3655	24.9981	25.033	25.8538	26.4661	25.7301	26.4862	26.5891	24.862	26.3961	24.5964	25.5937	26.0228	25.9543	25.8084	25.5992	24.3203	25.5937	26.038	24.9045	25.1232	24.9269	27.843	23.301	23.7757	28.1856	24.5509	24.048	26.347	26.4417	25.3037	24.5949	26.7048	26.7835	25.8844	26.0428	26.4471	25.2936	26.5703	26.1137	24.6435	26.586	25.1408	24.1974	27.0609	26.1535	24.42	24.706	25.9676	25.6767	26.1213	25.1927	25.8689	26.3059	25.5579	26.1262	26.2949	26.3436	26.0816	24.8774	24.5539	25.1898	26.8355	26.1424	26.8468	24.5302	25.5276	25.7376	25.7091	24.8815	24.5832	25.1369	23.6664	22.8783	25.0452	26.4607
Q15772	SPEG	S2944	M1	Q15772_SPEG_S2944_M1	NA	22.8784	NA	NA	NA	NA	NA	NA	NA	NA	NA	NA	NA	NA	NA	NA	NA	NA	NA	NA	NA	NA	NA	NA	NA	NA	NA	NA	NA	NA	NA	NA	NA	NA	NA	NA	NA	NA	NA	NA	NA	NA	23.4036	NA	NA	NA	NA	NA	NA	NA	NA	NA	NA	NA	NA	NA	NA	NA	NA	NA	NA	NA	NA	NA	NA	NA	NA	NA	NA	NA	NA	NA	23.2812	23.1019	NA	NA	23.4985	NA	NA	NA	NA	NA	NA	NA	NA	NA	NA	NA	NA	NA	NA	NA	NA	NA	NA	NA	NA	NA	NA	NA	NA	NA	NA	23.1745	NA	NA	NA	NA	NA	NA	NA	NA	NA	NA
Q15772	SPEG	S2944	M2	Q15772_SPEG_S2944_M2	NA	22.1379	24.422	16.6563	NA	NA	NA	NA	NA	NA	23.784	NA	24.7326	25.1399	NA	NA	24.2314	NA	NA	NA	NA	23.8868	NA	NA	25.2861	NA	23.5249	21.8472	22.9966	23.4529	NA	20.9418	14.8601	NA	15.6784	NA	NA	24.8162	NA	NA	NA	NA	NA	22.8866	NA	22.6693	NA	22.5953	NA	NA	NA	NA	24.1571	22.96	23.116	NA	NA	22.0568	21.0923	16.442	NA	NA	NA	NA	NA	NA	25.2666	NA	NA	24.0988	NA	NA	NA	22.1535	21.0961	21.3172	21.1263	NA	NA	NA	NA	NA	NA	NA	NA	22.0354	NA	NA	NA	NA	NA	23.3716	NA	NA	24.4138	NA	22.6636	NA	NA	NA	NA	NA	NA	NA	NA	NA	NA	NA	21.3741	NA	NA	NA	NA	NA
Q15772	SPEG	S2944	M3	Q15772_SPEG_S2944_M3	NA	21.7728	20.4748	24.8194	23.7809	NA	NA	NA	NA	NA	NA	NA	NA	NA	NA	NA	NA	NA	23.8204	NA	NA	NA	22.3576	NA	20.1063	NA	NA	NA	NA	NA	NA	24.6121	NA	22.8775	NA	NA	NA	NA	21.0159	NA	NA	20.5534	NA	NA	NA	NA	NA	NA	NA	NA	NA	21.1372	NA	NA	NA	NA	NA	NA	NA	NA	NA	NA	23.8399	NA	NA	NA	NA	NA	NA	NA	NA	NA	NA	NA	NA	NA	NA	NA	NA	NA	NA	25.4468	NA	22.6694	24.1112	NA	NA	NA	NA	NA	NA	NA	NA	NA	NA	NA	NA	NA	NA	NA	NA	NA	25.0112	NA	NA	23.2835	20.6965	22.5979	NA	NA	NA	NA	NA	NA
Q15772	SPEG	S2945	M1	Q15772_SPEG_S2945_M1	23.0388	NA	23.4591	23.0158	23.692	23.6811	22.9348	23.5018	23.1754	23.7279	23.7241	23.7694	22.5945	22.6511	23.0429	22.9115	22.6227	22.7501	23.4397	23.41	23.9564	23.512	23.5952	23.7217	23.4802	23.4027	23.4482	23.6957	23.2277	23.826	23.373	23.1615	23.91	23.5906	23.553	23.658	22.7617	22.6868	22.71	22.8548	22.9792	22.8712	NA	23.5551	23.6521	23.5579	23.8557	23.5416	23.4378	23.517	23.5523	23.8488	23.3712	23.8456	23.3978	23.595	23.4345	23.3944	23.4728	23.6361	23.3816	23.0774	23.4585	23.2803	23.4291	23.059	23.6603	23.8977	23.4087	23.922	23.813	23.7457	NA	NA	23.4267	23.4115	NA	23.3669	23.5717	23.2229	22.9127	23.3665	23.5798	23.2172	22.9979	23.2875	23.174	23.2062	23.5897	23.3281	23.0176	23.1788	23.5836	23.512	23.2802	23.5544	23.0968	23.0628	23.6576	23.2009	23.4714	23.3423	23.7284	NA	23.9124	23.8669	23.5955	24.0242	22.9606	22.9397	22.9883	23.3337	23.434	23.2337
Q15772	SPEG	S2945	M2	Q15772_SPEG_S2945_M2	24.5012	24.5198	24.3094	24.1123	24.7899	24.5713	24.8337	25.0972	24.4268	24.6412	25.1331	25.3176	24.909	25.3381	24.7281	24.686	24.7909	25.2698	24.9671	25.2632	24.6645	24.7435	24.9736	24.9359	24.8739	24.9706	24.5994	24.4514	24.075	24.6784	24.6179	25.298	24.6265	24.4941	24.6124	24.8125	24.4186	24.1295	23.9341	24.1574	24.3393	24.3876	24.7877	25.3062	24.7284	24.6021	24.8625	24.4842	24.9529	25.2359	24.5399	24.9433	22.9231	25.1251	24.0995	24.3194	24.0244	22.3898	24.202	24.7635	24.6056	24.4632	24.0529	24.1404	24.4054	24.1029	24.8709	24.723	24.5814	23.9556	25.2235	25.1227	23.4443	24.3767	24.2518	24.2011	24.3049	24.4705	24.963	24.9163	24.4001	25.1182	25.4371	25.2177	24.349	24.8388	24.6428	24.6839	24.7254	24.8704	24.4843	25.0634	24.1835	24.6672	22.7054	25.1056	25.0697	24.8822	24.9913	24.6276	25.2446	25.1	25.3436	24.9626	25.0239	25.1311	24.9757	25.2299	24.5645	24.8329	24.3886	24.2274	24.345	24.344
Q15772	SPEG	S2945	M3	Q15772_SPEG_S2945_M3	24.9092	24.3948	24.6033	24.6121	24.3231	24.8659	25.2768	25.1141	24.7456	22.7862	25.8502	25.8407	24.7621	24.9564	24.4477	23.8286	25.7396	25.3773	24.8812	25.2212	24.5738	24.739	25.1679	25.4736	25.3669	24.7203	25.5007	25.3078	23.9707	25.6505	25.6394	24.9439	24.2603	25.1003	24.513	24.3975	23.8295	23.7354	24.3469	23.7328	24.0963	24.355	24.9786	25.0548	25.5006	25.3604	24.7178	25.3642	24.3267	24.9307	24.4365	24.496	24.7765	24.6962	24.0353	24.5296	25.0524	23.673	24.0683	24.2171	28.6853	22.3154	NA	26.4019	23.1031	23.016	25.9534	25.4098	24.2505	24.233	25.6729	25.7515	24.8525	24.7927	25.4615	24.2886	25.3395	25.1281	24.455	26.1022	23.9819	24.7137	26.029	24.8569	24.061	25.0218	24.4323	24.1287	25.0893	24.4925	24.7373	25.0816	24.5328	25.0943	25.263	25.3117	24.891	24.676	24.2235	24.1822	25.8035	25.1105	25.8149	23.8678	24.8088	24.1867	24.9185	24.6685	NA	NA	22.0117	23.7192	24.498	NA
Q15772	SPEG	S2948	M1	Q15772_SPEG_S2948_M1	NA	NA	NA	NA	NA	NA	NA	NA	NA	NA	NA	NA	NA	17.8184	NA	NA	NA	17.7783	NA	NA	NA	NA	NA	NA	NA	NA	NA	NA	NA	NA	NA	NA	NA	NA	NA	NA	NA	NA	NA	NA	NA	NA	NA	NA	NA	NA	NA	NA	NA	NA	NA	NA	NA	NA	NA	19.3746	NA	NA	NA	18.4323	NA	NA	NA	NA	NA	NA	NA	NA	NA	NA	NA	NA	NA	18.9128	NA	NA	NA	NA	NA	NA	NA	NA	NA	NA	NA	NA	NA	NA	NA	NA	NA	NA	NA	NA	NA	NA	NA	NA	NA	NA	NA	NA	NA	NA	NA	NA	NA	NA	NA	NA	18.0382	NA	NA	NA
Q15772	SPEG	S2948	M2	Q15772_SPEG_S2948_M2	NA	20.2733	23.6215	21.5702	24.4426	NA	23.6533	23.2838	23.5957	22.9864	NA	22.2336	22.4455	NA	24.0243	23.2717	21.5257	23.357	22.1628	NA	23.2435	NA	22.3209	22.4472	21.3308	23.0738	23.5966	24.3064	22.1572	23.3724	22.9441	23.4779	NA	20.4026	NA	20.9327	23.5011	21.9591	21.6955	23.8402	23.8988	23.1317	23.9947	NA	21.2126	23.6413	24.3869	24.498	20.4654	NA	22.966	NA	20.3159	NA	24.0374	24.133	22.0259	24.218	23.2052	NA	21.6479	22.8561	20.1452	24.1398	23.9681	23.4728	NA	23.9991	NA	NA	NA	NA	23.0091	22.0508	NA	22.3002	NA	NA	24.6383	24.3668	23.8477	24.4071	NA	21.3397	23.1804	22.0414	NA	20.6824	23.2733	NA	23.8765	22.2838	23.7027	24.3185	22.4238	24.3884	NA	NA	NA	22.9448	NA	21.1496	NA	22.9718	24.5744	NA	21.1846	NA	23.8153	23.3564	23.8846	24.3391	24.5235	24.3518
Q15772	SPEG	S2948	M3	Q15772_SPEG_S2948_M3	25.1294	24.194	24.2405	25.0676	24.8498	25.772	25.3438	26.4785	25.1558	25.0599	25.8333	25.9857	24.2718	25.4417	23.2946	24.8432	25.7636	25.2552	24.1673	25.5594	25.1438	24.1869	25.3283	25.7545	25.7463	25.7023	26.4641	26.3729	24.2754	26.1894	25.3699	26.2123	25.2331	27.1605	26.0207	26.5994	25.8899	22.8925	24.4602	23.0645	24.6752	22.3439	24.9139	24.0865	25.6507	26.0658	25.4394	26.5111	23.8935	22.9199	22.0514	23.4624	24.6592	25.3342	24.9327	25.8663	25.7522	23.2595	23.3338	24.2607	25.6426	25.0779	26.2488	24.2745	24.3584	22.9812	25.3901	26.202	24.9451	25.7996	26.7709	25.8172	25.0726	24.7949	NA	23.7163	24.5767	23.4328	25.7498	26.3469	24.8359	24.5278	26.4541	23.7699	24.3337	25.2521	22.9997	24.5891	25.619	24.406	23.8025	24.2654	24.3097	26.2744	24.9536	25.6944	24.8709	25.0062	25.2069	24.3123	24.9981	25.8464	25.9688	24.5353	24.8939	24.1972	24.913	25.5928	24.1996	24.6887	24.0747	24.1185	25.049	25.7162
Q15772	SPEG	S2949	M1	Q15772_SPEG_S2949_M1	18.8476	19.0225	19.1493	19.138	19.5867	19.296	18.9602	19.4655	19.0527	19.3681	19.631	19.7568	18.7153	17.8125	18.9622	18.836	18.9758	17.8012	19.9185	19.8315	20.2883	20.0342	20.2803	20.2316	19.6009	19.4751	19.4443	19.7271	19.1007	19.7242	19.3475	19.2356	19.7654	19.5154	19.4138	19.4137	18.9836	18.5896	18.5434	19.0258	19.2777	18.7649	19.1948	19.5711	19.4468	19.2723	19.887	19.276	19.4603	19.6625	19.4669	19.6704	18.9962	19.7468	19.4879	NA	19.3058	19.1726	19.1717	18.4366	19.5805	19.1155	19.6143	19.2997	19.7514	19.2237	19.2958	19.5836	19.0926	19.498	19.7343	19.4759	19.0648	NA	19.2219	19.2225	19.3975	19.3732	19.6587	19.4009	18.8387	19.2359	19.7498	19.2983	18.6326	19.1086	18.9593	18.9901	19.4922	19.2551	18.8673	19.1711	19.4302	19.3057	19.1151	19.4894	19.1407	18.7083	19.3998	18.8328	19.2055	19.2065	19.9605	18.857	19.8203	19.9259	19.4782	19.6028	19.0253	19.2443	18.0901	19.3909	19.4925	19.1875
Q15772	SPEG	S2949	M2	Q15772_SPEG_S2949_M2	23.3895	23.0107	22.6546	23.2767	22.1873	24.2213	23.6144	20.956	23.5568	23.3795	23.8108	23.4977	22.0545	24.3429	23.9855	22.3379	21.9733	23.3181	23.0463	23.6112	24.2305	23.4415	23.3267	23.3984	22.4342	23.0027	22.5645	23.4903	22.9711	23.4216	22.8697	20.1226	24.3509	22.5918	24.0398	23.2495	23.4622	22.8747	25.1738	23.8014	23.86	24.444	23.2999	24.196	23.358	23.438	23.5708	23.4564	22.9558	24.1083	23.1047	24.2835	23.4277	23.7758	23.4911	23.4855	23.2935	24.1792	21.4916	24.6828	26.0781	23.4685	20.1063	24.1009	23.1004	23.4183	24.0933	23.6921	23.7485	24.7348	24.5595	24.4372	23.4274	22.4888	23.3564	21.9472	24.2341	23.8849	24.5994	23.3405	22.8041	NA	24.7386	23.5322	23.5532	22.5921	23.7508	22.7189	23.2028	23.9986	23.8376	22.4233	24.3761	24.2796	22.6138	24.3495	23.2693	23.7115	24.5541	23.2995	24.5872	23.265	24.3332	22.5201	23.3691	24.4094	24.0818	24.5551	23.7764	23.6731	23.8457	23.2849	24.4846	24.3129
Q15772	SPEG	S2949	M3	Q15772_SPEG_S2949_M3	21.4545	23.6666	22.2551	24.9858	24.0254	NA	24.2548	25.0478	NA	24.661	24.2857	25.1356	23.4781	22.6429	24.2213	23.5023	24.5646	24.2483	24.1254	24.193	24.6192	24.3469	23.8784	26.9089	22.1964	25.1292	24.9283	24.8621	23.6166	24.7075	23.5748	23.7756	23.1032	23.9064	23.3404	23.9709	24.6599	23.8626	23.3438	23.4537	23.4136	23.8859	24.7716	24.5344	24.9814	24.5907	22.3584	23.2434	22.6435	24.155	24.3258	24.3364	22.4233	23.7535	23.3299	24.1413	24.4229	23.6451	23.7597	23.6224	25.9098	24.423	27.4878	25.1996	23.4863	27.4746	23.8324	26.1753	24.1464	24.2438	NA	24.6954	NA	NA	24.6161	23.5267	24.2913	24.0405	24.1994	25.1617	24.5575	24.4916	26.2645	24.0881	22.1147	23.1852	24.1317	24.0693	25.4784	23.8884	24.2146	24.479	23.5167	24.6855	23.6157	24.3514	24.7219	22.3129	21.6243	23.5816	22.2877	25.6552	23.118	22.9743	23.4397	24.2242	23.5201	22.6073	28.3091	25.1848	23.841	28.4943	23.0257	25.5861
Q15772	SPEG	S313	M1	Q15772_SPEG_S313_M1	23.4466	22.4185	23.4778	22.4438	23.1684	23.1728	22.8317	23.0064	22.7801	22.9401	23.1067	23.0679	22.5722	22.8217	22.5582	22.625	22.5871	22.6446	23.5257	23.4682	23.7192	23.5229	23.6488	23.5667	23.191	23.1413	23.1232	23.1162	22.9	23.2548	23.0814	22.9747	23.2436	22.8953	22.8373	22.8421	22.3762	22.2356	22.1822	22.1833	22.295	22.4733	22.7938	22.7845	22.8301	22.5622	22.6146	22.5261	23.1137	23.2232	23.0854	23.1954	23.238	23.1736	23.0093	22.9872	22.9173	22.9182	22.8832	22.9614	23.2291	23.0204	23.0926	23.1261	23.0602	23.093	23.1701	23.3104	23.058	23.1338	23.3531	23.1141	23.2329	23.0942	23.0071	22.8643	22.972	22.9175	22.5926	22.3507	21.5963	22.3346	22.7706	22.0431	22.351	22.7042	22.8497	22.7401	22.9365	22.6788	23.1325	23.0723	23.0089	23.2283	23.0264	22.9668	22.4277	22.7732	22.8197	22.6286	22.7167	22.6478	23.253	23.0326	23.1927	23.0377	23.1352	23.2028	22.6578	22.6403	22.5784	22.4918	22.704	22.4446
Q15772	SPEG	S320	M1	Q15772_SPEG_S320_M1	18.1327	20.3713	17.9275	20.2819	18.5707	19.9094	18.112	19.5515	18.1689	19.6339	20.2713	20.437	18.0921	18.7218	18.2967	18.6973	18.3976	18.6833	17.7932	19.189	18.2988	19.2429	18.5544	19.5148	18.6312	19.0979	19.0616	19.4385	19.6272	19.5002	17.8469	18.916	17.9925	18.9391	17.9755	19.0918	17.3088	18.177	18.1663	18.3934	17.6027	19.0796	18.0837	19.1628	18.0158	19.0833	18.3948	19.095	18.0139	19.3474	18.6102	19.603	18.4211	19.4135	18.4624	19.3088	18.427	19.078	18.4928	19.3763	18.061	18.6234	17.668	18.541	18.0719	18.902	18.1793	19.3423	18.6888	18.7921	18.5482	19.0195	17.6762	19.2973	17.8729	19.1398	18.1349	19.686	18.6079	18.522	20.009	20.1093	18.0398	19.4132	18.8585	19.2213	18.4542	19.1862	19.288	19.3497	17.3439	19.4929	18.2063	19.0016	18.6449	19.2751	20.0484	19.1145	18.569	20.3792	18.233	19.0516	18.1332	18.2575	18.0939	18.4924	18.1138	19.1164	18.7913	19.2533	18.5362	19.2444	18.9948	19.2262
Q15772	SPEG	S320	M2	Q15772_SPEG_S320_M2	18.8408	20.8348	19.4456	21.5053	19.536	20.737	19.3929	20.6847	19.8055	20.8605	20.6085	21.046	19.3974	20.4164	19.7841	20.6542	19.4678	20.3147	20.3273	21.2421	20.5272	20.8568	20.3907	21.2618	20.3017	20.8204	20.2824	20.8294	20.8967	21.0626	19.4717	20.1022	19.6127	20.1482	19.6352	20.3289	17.2953	17.2604	17.4457	19.0761	17.6441	19.1871	19.7121	20.5736	19.7847	20.4127	19.8444	20.3146	20.3004	20.4623	20.0951	20.4864	19.8286	20.5755	20.6293	21.2697	20.6528	20.63	20.368	21.3891	19.3897	20.0602	19.1238	20.0101	19.4593	20.541	19.4069	20.3255	19.1118	20.0857	19.8081	19.8775	19.2156	20.4111	19.5833	20.3678	20.0913	20.7687	20.0627	19.5673	20.9288	20.1924	19.6716	21.1466	20.0695	20.3012	20.4888	20.3444	20.5734	20.628	18.5046	20.3052	18.9473	19.9029	19.0028	20.2095	20.9118	20.6231	19.8915	20.3603	20.1962	20.5768	20.1168	19.6499	19.9928	20.1972	19.7941	20.722	20.0089	20.4633	20.2914	20.4926	20.5695	20.5047
Q15772	SPEG	S334	M1	Q15772_SPEG_S334_M1	19.2386	18.3284	19.4883	19.344	19.6573	19.5145	NA	20.2642	20.4169	20.6779	19.1448	18.6238	NA	19.5408	NA	NA	19.8023	18.7531	NA	NA	NA	NA	20.6508	NA	19.9947	19.7058	19.8917	19.5615	19.7651	19.6829	18.4719	19.0375	19.619	19.5401	19.2271	19.5452	18.5444	19.9464	18.4143	18.3328	NA	NA	18.8703	18.4688	18.1622	NA	19.1948	17.9698	18.8192	19.0995	20.0236	18.4333	19.2462	19.9925	19.5368	19.7746	19.863	19.4738	18.3611	19.5339	17.9024	NA	19.1261	NA	19.8134	18.702	19.1655	18.7819	19.3695	19.3719	19.0752	19.2329	20.0006	18.5318	20.3669	19.9003	NA	NA	NA	19.5356	17.7791	19.0643	18.7576	18.6216	18.4615	18.9145	19.667	NA	NA	19.7862	20.1997	19.808	20.1351	19.8968	19.2773	NA	18.076	18.4604	19.2688	18.9736	19.5654	19.3603	19.3644	19.1845	19.8111	20.5016	21.4385	19.5804	NA	NA	20.944	NA	18.2406	17.8339
Q15772	SPEG	S334	M2	Q15772_SPEG_S334_M2	18.8021	19.1296	19.9224	19.845	19.4342	19.6383	20.092	19.9966	20.9412	21.1905	19.5916	20.4126	18.7162	18.5126	19.1423	18.2011	19.2579	18.7883	18.5479	19.2927	20.4697	18.3449	20.9839	19.0436	19.0171	18.3209	19.1896	19.1992	18.5139	20.0349	18.9175	18.8671	16.4408	18.6835	18.8352	18.3163	NA	17.7834	NA	17.6105	17.8015	NA	18.5331	16.3322	18.5596	18.3592	19.0345	17.7049	18.7364	18.7289	17.6295	18.6949	18.2036	18.7501	19.1163	19.059	17.1435	18.8089	19.4348	NA	19.7118	18.3959	19.419	19.9449	19.7145	21.1017	18.7157	18.1873	18.2413	18.3523	19.3184	17.2969	19.585	19.9663	19.9348	19.421	18.9444	18.2228	18.7123	19.2793	19.5855	19.5027	21.0795	20.3731	20.3599	18.8465	19.8939	19.1812	18.7558	18.6862	19.7234	19.2892	19.0779	19.5744	19.1889	19.0762	19.6147	20.2616	19.0881	19.0897	19.408	18.9867	17.1914	NA	19.6438	23.5436	21.1955	18.1782	17.6426	18.7088	20.3579	19.0895	17.7537	17.7152
Q15772	SPEG	S361	M1	Q15772_SPEG_S361_M1	NA	NA	NA	NA	NA	NA	NA	NA	NA	NA	NA	NA	NA	NA	NA	NA	NA	NA	NA	NA	NA	NA	NA	NA	NA	17.9664	NA	NA	NA	NA	NA	NA	NA	NA	NA	NA	NA	17.7632	NA	NA	NA	NA	NA	NA	NA	NA	NA	NA	NA	NA	NA	NA	16.9636	NA	NA	NA	NA	NA	NA	NA	NA	NA	NA	NA	NA	NA	NA	NA	NA	NA	NA	NA	NA	NA	NA	NA	NA	NA	NA	17.9461	17.9278	NA	NA	18.4707	NA	NA	NA	NA	NA	NA	NA	NA	NA	NA	NA	NA	NA	NA	NA	NA	NA	NA	NA	NA	NA	NA	NA	NA	NA	NA	NA	NA	NA	NA
Q15772	SPEG	S364	M1	Q15772_SPEG_S364_M1	NA	18.5226	NA	18.3455	NA	17.8582	NA	NA	NA	NA	NA	NA	NA	NA	NA	NA	NA	NA	NA	NA	NA	17.4251	NA	NA	18.5663	NA	18.5377	18.1685	17.9221	18.0067	NA	NA	NA	16.9494	NA	NA	NA	NA	NA	NA	NA	NA	17.5363	17.8217	17.7357	17.5214	NA	17.2175	NA	17.4087	NA	NA	NA	17.6721	17.5344	NA	NA	17.8231	17.4919	17.4752	17.7051	18.0057	17.9611	NA	17.7205	18.1771	NA	NA	19.0421	NA	NA	NA	NA	NA	NA	17.2946	NA	17.1529	17.681	NA	NA	17.7188	NA	NA	17.519	17.3476	17.3507	17.5759	17.192	NA	18.4891	19.2072	18.6451	18.7797	18.2965	18.4281	NA	NA	NA	NA	NA	NA	17.4165	17.9446	17.7176	17.597	NA	17.7779	NA	NA	NA	17.2376	NA	NA
Q15772	SPEG	S371	M1	Q15772_SPEG_S371_M1	20.5765	20.9643	NA	NA	21.428	NA	20.1245	19.2388	21.9406	22.0007	NA	20.5055	20.5955	20.9756	19.0497	21.7344	21.5158	21.0951	NA	20.6255	NA	20.5116	21.0285	20.8024	19.1368	20.8562	18.3134	20.4886	20.6506	20.6574	16.5497	20.0324	19.8054	18.7705	16.8096	20.3451	NA	21.8166	21.1251	21.5568	21.7504	20.9067	NA	NA	NA	18.7506	19.7618	NA	21.4476	NA	22.0736	20.9644	21.0462	NA	20.5046	21.5941	17.5839	20.9425	19.6089	19.9015	20.7044	18.8066	21.2007	20.0083	19.0788	20.2631	NA	18.0079	21.3066	18.5175	21.4006	20.677	19.2362	18.7713	16.7754	17.7299	NA	NA	19.4967	21.3767	18.4181	20.9477	22.3246	20.8456	20.8931	21.1285	NA	21.3708	NA	19.2348	21.4315	21.0041	21.0908	21.7425	21.006	20.5783	19.0647	20.4281	20.8072	21.256	21.8532	21.0026	18.9247	18.7786	19.4334	NA	17.4729	19.3333	21.2792	17.3366	21.1689	NA	16.8714	19.5973
Q15772	SPEG	S371	M2	Q15772_SPEG_S371_M2	24.6665	22.9167	24.3894	22.8281	24.0206	23.9027	23.94	24.515	23.9869	24.4174	24.496	24.6073	23.5906	24.2229	22.7166	22.5893	23.8316	21.7284	23.0661	22.8436	22.5828	22.6694	21.6616	22.8044	25.121	24.8235	24.725	24.9114	24.5505	24.4845	24.2382	24.5081	24.3623	24.1718	24.1902	23.8211	23.2633	23.2358	22.5641	22.2859	22.4086	22.5575	24.8013	24.9774	24.3151	24.655	24.3577	24.3615	24.9058	25.243	24.5629	24.3424	24.5182	24.6338	24.7805	24.4254	24.1682	23.7231	24.012	24.3439	24.2965	23.9367	22.857	23.5564	23.4345	23.341	24.9954	24.7878	24.5855	24.4273	24.5928	24.4406	24.0101	24.1834	24.0326	23.7373	23.7752	24.1165	24.6672	24.8781	23.0876	24.2367	24.9504	24.3488	23.9167	23.7983	24.0712	23.4848	23.9904	24.2188	23.7945	24.0366	23.8289	23.871	23.4068	23.4135	23.819	24.4498	24.4008	24.3395	24.3259	24.3066	24.3634	24.2877	24.0578	23.9088	23.376	23.9764	24.2152	24.5253	23.433	23.9315	23.3196	23.837
Q15772	SPEG	S371	M3	Q15772_SPEG_S371_M3	21.8048	18.8528	21.9351	19.6667	20.5246	21.4752	21.3221	21.3004	15.2617	22.3844	21.1058	22.6669	21.838	21.6377	20.47	20.8193	19.1081	19.1605	21.7554	21.1195	21.5062	20.76	21.2751	20.9361	21.8479	22.7512	22.7048	22.1327	21.2988	21.8417	22.0581	21.8224	22.3263	20.7286	21.436	20.6557	22.7607	22.3866	21.5255	21.4348	20.0644	21.0505	22.4371	22.5099	21.8015	22.8944	22.0625	21.6809	21.1772	22.3884	21.64	21.5982	21.3392	21.1431	22.4754	22.2703	21.2478	21.2245	20.639	21.5371	18.8951	19.3454	21.8403	19.6821	20.6537	19.1445	22.4339	21.9382	20.9835	22.0543	21.3657	21.672	21.8957	21.4809	21.0929	22.0421	21.444	20.1204	21.7956	22.1601	19.8001	21.3222	23.024	21.8688	19.9804	21.408	20.279	21.1766	19.1819	20.8043	19.2784	21.2482	19.4641	21.2265	20.971	20.262	20.531	19.4512	20.4846	22.2783	19.9553	21.3172	21.7475	21.9509	20.9203	20.8371	20.517	21.0631	20.9145	22.1783	21.3673	20.4848	20.938	20.6383
Q15772	SPEG	S378	M1	Q15772_SPEG_S378_M1	NA	NA	NA	NA	NA	NA	NA	NA	NA	NA	NA	NA	NA	NA	NA	NA	NA	NA	NA	17.3979	NA	NA	NA	NA	NA	NA	NA	NA	NA	NA	NA	NA	NA	NA	NA	20.1864	NA	NA	NA	17.6365	17.6166	NA	NA	NA	NA	NA	19.8058	NA	NA	NA	NA	NA	NA	NA	NA	NA	NA	NA	NA	NA	NA	NA	NA	NA	NA	NA	NA	NA	NA	NA	NA	NA	NA	NA	NA	NA	NA	NA	NA	NA	NA	NA	NA	NA	NA	NA	NA	NA	NA	NA	NA	NA	NA	NA	NA	NA	NA	NA	NA	NA	NA	NA	NA	NA	NA	NA	NA	NA	NA	NA	NA	NA	NA	NA
Q15772	SPEG	S378	M2	Q15772_SPEG_S378_M2	NA	NA	NA	NA	NA	NA	21.0288	19.3497	19.6547	18.8138	20.0594	18.6132	19.9382	NA	21.9949	19.9959	NA	NA	19.39	21.5149	20.7552	21.7948	21.9116	20.8354	NA	19.6562	20.655	NA	NA	NA	NA	NA	NA	NA	NA	20.6066	21.6009	21.2953	21.8978	20.0379	21.7425	20.4781	NA	18.9322	19.4875	19.7089	NA	19.3355	NA	NA	NA	NA	NA	NA	NA	NA	NA	NA	NA	19.6557	NA	NA	23.3788	NA	19.6129	NA	NA	18.8023	NA	19.2238	19.9261	20.8145	NA	19.7151	NA	NA	NA	18.7706	NA	20.0784	NA	NA	20.5042	NA	NA	NA	20.3977	NA	21.8388	NA	NA	NA	20.1782	NA	NA	NA	20.8231	NA	21.5376	NA	NA	NA	NA	19.5431	NA	NA	19.4408	19.5987	NA	19.8292	20.3924	NA	21.5622	19.5616
Q15772	SPEG	S378	M3	Q15772_SPEG_S378_M3	22.1079	20.4215	21.4585	19.3429	19.4193	21.6288	20.97	21.9491	23.4102	21.7189	21.7151	22.3828	21.5367	20.8534	20.8683	20.0879	21.4629	20.332	22.1282	19.8252	20.8539	19.8641	20.9282	20.0682	22.8151	21.769	22.1127	22.4159	22.0139	22.167	21.9282	21.7689	21.9783	21.3926	21.5269	21.3666	22.2599	20.9685	21.2528	21.4598	22.0459	20.922	22.8754	22.2296	21.9748	22.7757	21.6988	22.6136	21.0188	22.0303	22.0291	21.4619	20.9962	21.3076	21.3916	21.6523	21.2615	21.1849	20.4588	21.9011	21.8645	19.9818	21.7803	20.344	19.9675	20.344	22.4036	21.3759	22.1966	21.7328	22.1691	21.5321	21.3116	21.3623	21.1466	21.5957	21.1019	21.5467	22.4155	21.3281	19.3216	21.1449	22.1894	21.3689	20.2083	21.3335	20.0243	21.1083	20.4726	20.7431	20.3324	21.0367	19.8966	20.0751	21.0933	20.1087	20.9666	21.4756	21.3001	22.1596	21.3678	21.4042	21.0697	19.6696	20.6801	20.3497	19.7034	21.384	20.9882	21.3003	20.8755	21.0947	20.533	21.38
Q15772	SPEG	S381	M2	Q15772_SPEG_S381_M2	NA	NA	NA	NA	NA	NA	20.4631	18.7841	20.0307	NA	NA	NA	19.3726	NA	21.4292	19.4405	NA	22.8144	NA	20.3942	20.8528	20.1971	22.096	20.6145	NA	19.5323	NA	NA	NA	NA	NA	19.6054	19.1217	NA	NA	20.041	NA	NA	21.9857	22.4572	20.5685	20.0876	NA	NA	NA	NA	NA	NA	NA	NA	NA	NA	NA	NA	NA	19.0768	NA	NA	NA	19.0896	NA	NA	22.8131	NA	NA	NA	NA	NA	NA	NA	20.0577	NA	NA	19.1145	20.623	20.9216	19.5003	19.1686	NA	19.5128	NA	NA	NA	NA	NA	NA	19.8321	21.1156	21.2732	NA	NA	NA	19.6125	NA	NA	NA	20.2575	NA	20.972	NA	NA	NA	19.3922	19.695	NA	19.6736	18.8752	19.033	19.5832	NA	20.4236	19.6229	19.8579	19.9533
Q15772	SPEG	S381	M3	Q15772_SPEG_S381_M3	23.7143	19.8258	17.8441	19.7785	20.629	20.9853	20.8962	20.099	22.1808	20.3887	22.0931	20.8087	NA	21.9276	20.6848	20.7238	20.7202	21.0178	19.8625	21.3762	19.9761	20.1681	20.2159	20.0075	20.5915	19.5547	21.3446	20.9525	21.0309	19.846	19.824	19.3539	20.7704	21.5859	21.1033	21.6844	20.1831	17.7627	21.9679	21.386	20.8648	20.9044	20.1176	19.8477	20.6413	21.536	21.2667	20.618	21.4187	NA	21.5065	20.5777	21.6815	20.5308	19.0999	22.278	19.9586	21.3155	19.7937	21.1746	NA	20.172	19.8568	20.266	20.8176	19.5311	20.6192	22.6343	20.2861	20.6868	20.1856	20.2842	18.5644	20.7556	20.2776	19.8188	NA	20.9968	20.1352	20.5239	19.9097	21.1361	20.9525	19.5443	18.7373	20.4024	20.7486	21.1618	21.7633	20.2561	21.074	18.2928	18.2957	21.1284	NA	20.2373	20.289	23.408	19.1885	20.0941	20.3431	19.8528	21.4459	22.5509	21.4548	19.9264	19.8191	20.9613	21.0167	19.8658	21.648	18.3347	22.148	19.9155
Q15772	SPEG	S385	M2	Q15772_SPEG_S385_M2	16.219	16.6606	17.8368	17.1241	17.6145	16.7642	16.557	17.2116	17.2696	17.6274	17.9787	17.8041	16.8347	16.7888	16.5476	16.4967	16.5349	16.9298	16.79	16.8201	16.9065	16.5258	16.2446	16.7405	16.7829	16.855	16.6449	17.1285	16.7631	16.901	16.5642	16.7609	16.6051	16.8474	16.575	16.6162	16.4381	16.8787	15.7314	16.3427	16.8018	15.9506	16.6998	16.8255	16.8739	16.6837	16.4512	16.6451	16.6127	16.9652	16.1876	16.4992	16.7211	16.6093	16.5359	16.6561	16.556	16.4967	16.4151	16.6474	17.2442	17.1159	16.9923	16.7422	16.8443	16.7972	16.6863	16.5796	16.4162	16.5656	16.7078	16.6704	16.4311	16.7149	16.6231	16.5479	16.4885	16.6199	16.8688	16.8184	16.5685	17.3842	17.6413	16.865	16.54	16.2895	16.2814	16.5029	16.5574	16.545	17.5214	17.9883	17.6736	17.3749	17.5553	17.4448	16.8084	17.0849	16.878	17.0273	16.7596	17.0806	17.6154	16.8538	17.8752	17.7412	16.646	16.3328	16.8856	16.8284	16.664	16.7756	16.6768	16.7863
Q15772	SPEG	S390	M1	Q15772_SPEG_S390_M1	20.0098	19.326	20.0868	19.2402	20.0957	20.1572	19.6566	19.8937	19.0478	19.9144	19.9444	19.8022	19.474	19.7436	19.4273	19.5437	19.5679	19.7946	20.3898	20.0669	20.4972	20.126	20.3965	20.3841	19.9916	19.7712	19.9131	20.1376	19.6388	20.1849	19.8499	19.8023	20.0334	19.7795	19.7532	19.7886	19.3282	19.3576	19.2405	19.2446	19.4835	19.4223	19.5989	19.5637	19.4639	19.5167	19.5274	19.4772	19.8824	19.8418	19.9228	20.0968	20.0385	19.9785	19.8739	19.7008	19.516	19.9928	19.6374	19.7926	20.145	20.0608	20.1668	20.0324	19.9977	19.4563	20.3276	20.4025	20.0744	20.2821	20.2099	20.1712	19.8186	19.8229	19.7129	19.5908	19.8402	19.7643	19.2009	18.938	18.5401	19.2644	19.4977	18.8417	19.3243	19.9345	19.8479	19.857	19.9124	19.7769	19.777	20.1981	19.9421	20.0135	19.8538	20.0627	19.1472	19.4425	19.5249	19.2846	19.5798	19.2887	20.4905	20.1396	20.5582	20.2366	20.3729	20.4936	19.795	19.8451	19.6699	19.9798	19.8789	19.7036
Q15772	SPEG	S390	M2	Q15772_SPEG_S390_M2	16.219	16.6606	17.8368	17.1241	17.6145	16.7642	16.557	17.2116	17.2696	17.6274	17.9787	17.8041	16.8347	16.7888	16.5476	16.4967	16.5349	16.9298	16.79	16.8201	16.9065	16.5258	16.2446	16.7405	16.7829	16.855	16.6449	17.1285	16.7631	16.901	16.5642	16.7609	16.6051	16.8474	16.575	16.6162	16.4381	16.8787	15.7314	16.3427	16.8018	15.9506	16.6998	16.8255	16.8739	16.6837	16.4512	16.6451	16.6127	16.9652	16.1876	16.4992	16.7211	16.6093	16.5359	16.6561	16.556	16.4967	16.4151	16.6474	17.2442	17.1159	16.9923	16.7422	16.8443	16.7972	16.6863	16.5796	16.4162	16.5656	16.7078	16.6704	16.4311	16.7149	16.6231	16.5479	16.4885	16.6199	16.8688	16.8184	16.5685	17.3842	17.6413	16.865	16.54	16.2895	16.2814	16.5029	16.5574	16.545	17.5214	17.9883	17.6736	17.3749	17.5553	17.4448	16.8084	17.0849	16.878	17.0273	16.7596	17.0806	17.6154	16.8538	17.8752	17.7412	16.646	16.3328	16.8856	16.8284	16.664	16.7756	16.6768	16.7863
Q15772	SPEG	S417	M1	Q15772_SPEG_S417_M1	19.7167	18.7264	18.8454	NA	19.1824	19.2442	18.8988	19.0744	18.6355	NA	18.9595	18.5498	NA	18.9624	18.3903	18.6485	NA	17.9536	NA	17.7588	17.4874	NA	NA	17.8452	19.6424	19.2856	19.6575	18.9728	19.2105	18.9123	NA	18.9244	18.6455	18.2638	18.9556	17.973	18.4147	18.5543	17.7433	18.2552	17.9045	18.089	19.2889	19.602	19.1397	19.3598	19.2013	NA	19.69	19.8767	NA	19.7277	NA	19.6958	19.1738	18.9776	18.1766	18.7309	17.9475	19.1685	18.8981	18.0315	17.73	19.0081	NA	NA	18.822	19.074	19.6002	19.7412	NA	18.907	18.967	18.7697	19.1091	18.3737	18.821	18.7926	18.914	18.9035	18.3034	18.8378	18.8567	19.0116	18.8518	18.4396	18.5901	NA	18.4476	18.2628	19.2351	19.1825	18.8745	19.0769	18.7378	18.936	18.6679	19.2578	19.147	19.079	19.279	19.0413	NA	19.5232	19.4128	NA	19.6183	19.4209	18.9313	17.7132	19.1332	17.7032	18.7317	19.0433
Q15772	SPEG	S419	M1	Q15772_SPEG_S419_M1	20.0019	19.07	19.2679	19.05	NA	18.8328	19.3512	19.3831	17.9494	18.7895	NA	NA	18.9938	NA	17.4155	NA	18.5346	NA	18.7798	17.082	19.3817	18.0256	18.4622	NA	19.3927	19.307	19.6547	19.3318	18.9814	19.0267	18.6242	19.1639	18.9356	18.5194	18.1068	18.2793	17.3386	17.1278	16.267	17.0634	NA	16.1893	19.1788	19.6088	19.2364	19.3694	19.4765	18.8691	20.028	19.8855	19.9792	19.8015	19.8537	19.9888	18.2242	18.8476	18.0037	18.6568	18.3222	18.5726	18.2777	17.9222	18.5656	NA	18.8448	18.7576	19.5601	19.0718	19.5079	18.9916	18.6413	18.5484	18.9612	NA	19.3538	19.6485	18.8108	NA	19.4109	19.2189	18.7864	18.9765	18.9888	18.4054	NA	19.6033	19.1366	19.0222	19.1962	19.412	19.248	NA	NA	19.0367	19.1116	18.6218	18.6149	19.8046	18.5202	19.3151	NA	19.2593	19.7932	19.6644	19.7942	19.7221	19.6814	19.7298	17.1118	17.1245	16.9493	19.5374	NA	17.2018
Q15772	SPEG	S435	M1	Q15772_SPEG_S435_M1	20.9936	20.4293	20.7061	20.3441	20.6183	20.6919	20.5754	20.6889	20.1178	20.4913	20.503	20.4422	20.4093	20.6403	20.4869	20.5296	20.401	20.6128	20.8682	20.6546	20.7291	20.6229	20.4388	20.4762	21.0896	20.979	21.0702	21.1094	20.8869	20.9942	20.6228	20.7389	20.5593	20.6407	20.5502	20.6764	20.6243	20.4947	20.5554	20.2992	20.3525	20.2605	20.7199	20.6771	20.4847	20.4846	20.6687	20.6052	21.0922	21.0956	21.0137	21.0273	21.0853	21.1105	20.5781	20.4322	20.272	20.5946	20.3612	20.3747	20.7945	20.9357	20.7556	20.4603	20.4849	20.3606	21.1893	21.1947	21.1271	21.0224	20.9131	20.8179	20.5326	20.4809	20.412	20.1655	20.0781	20.2058	20.6342	20.7051	20.3035	20.5853	20.6572	20.5264	20.6326	20.744	20.6662	20.6753	20.7225	20.6599	20.8562	21.2538	21.0479	20.7349	20.9524	20.7122	20.3785	20.5601	20.7001	20.3955	20.3608	20.3837	20.9829	21.3121	21.2041	20.8151	20.9993	21.0516	20.6837	20.8387	20.6154	20.799	20.6494	20.7651
Q15772	SPEG	S453	M1	Q15772_SPEG_S453_M1	19.8674	18.7303	19.7358	18.5244	19.3456	18.387	19.3493	NA	NA	NA	NA	NA	18.7081	18.6867	18.3541	18.5699	NA	17.8733	NA	NA	NA	NA	NA	NA	NA	18.3151	18.6469	NA	NA	17.0567	19.4898	19.4156	19.0353	NA	18.9619	18.7804	NA	NA	NA	NA	NA	18.9426	NA	NA	NA	NA	19.0847	19.581	20.0197	NA	19.6111	19.7149	19.0792	19.3364	NA	NA	NA	18.9035	18.2713	NA	20.0198	NA	19.2022	NA	19.6563	20.0435	19.1196	NA	18.363	NA	19.3779	NA	19.3338	NA	19.2456	19.0735	18.9119	18.7901	19.1734	NA	17.7815	NA	19.396	NA	18.9256	NA	18.5378	18.6268	18.9143	18.9905	NA	19.0687	19.0046	19.5746	18.7253	19.5526	18.8261	NA	NA	19.3263	19.3692	19.8983	19.026	18.941	18.9443	18.79	NA	18.7071	18.6274	NA	18.7593	19.2408	18.9214	19.2746
Q15772	SPEG	S453	M2	Q15772_SPEG_S453_M2	22.5651	21.7941	22.155	21.4086	22.0544	21.8246	22.5985	22.6251	22.088	22.4075	22.1142	22.0344	22.4266	22.8005	22.0449	22.5015	21.9522	21.9262	22.5586	22.4973	22.2317	21.9907	21.4925	21.5102	22.7109	22.6338	22.6623	22.7794	22.1655	22.1894	22.6489	22.6837	22.2972	22.1942	21.8498	21.8292	22.331	22.1968	21.6247	22.0514	21.6518	21.8918	23.2833	23.3501	22.9318	22.933	22.2392	22.6272	22.8681	22.8511	22.6462	22.5188	22.4475	22.5517	22.37	22.4386	21.9994	22.2421	21.9626	22.1973	22.5854	22.3974	22.1332	22.4351	21.9088	22.0058	23.024	22.5289	22.7709	22.5454	22.277	22.1324	22.1835	22.521	22.8019	22.1217	21.9089	21.8524	22.6087	22.7845	22.006	22.3064	22.259	22.2767	22.0687	22.7386	22.2534	22.3452	22.2447	22.0456	22.8229	22.8846	22.4481	22.6275	22.1306	22.2343	22.4915	23.1183	22.5612	22.7361	22.142	22.0229	22.8719	22.7307	22.56	22.6696	22.1709	21.9271	22.4517	22.4715	22.1267	22.5035	22.0979	22.196
Q15772	SPEG	S462	M1	Q15772_SPEG_S462_M1	19.068	18.4964	19.507	19.1476	18.7365	17.625	18.4952	18.5396	17.2167	17.9905	18.4568	18.3437	18.1425	17.7726	18.14	17.9132	17.8916	18.1361	17.9881	18.6297	18.854	18.3994	18.81	18.5718	18.5415	18.7566	18.8099	18.8807	18.6815	18.7105	18.1683	18.8916	18.1611	18.1016	17.9936	17.6755	17.5818	16.4313	17.5176	17.1962	17.0273	16.8642	18.6003	18.4116	18.2678	18.1998	18.6558	17.8801	17.6515	15.843	17.7644	16.9422	16.952	17.9678	17.7807	17.3479	17.5946	18.3956	18.0218	18.5603	18.3772	18.258	18.4516	17.9352	17.6188	17.5548	19.1365	18.4751	18.5598	18.3768	18.4059	19.1948	18.0298	17.3928	18.2575	18.0856	17.8395	18.0241	18.3506	18.2645	18.346	18.5166	18.3476	18.2663	17.7437	18.077	17.9332	17.998	18.1973	17.828	18.9648	18.4527	18.763	19.0277	18.7543	19.1373	18.0378	17.2258	18.2721	17.6991	18.2226	16.1596	18.548	18.5507	18.7567	18.7724	18.683	18.2866	18.5299	18.1405	17.7727	18.3929	18.0135	18.0837
Q15772	SPEG	S462	M2	Q15772_SPEG_S462_M2	NA	NA	NA	21.4238	NA	NA	NA	NA	NA	NA	NA	NA	NA	NA	NA	NA	NA	NA	NA	NA	NA	NA	NA	NA	NA	NA	NA	NA	NA	NA	NA	NA	NA	NA	NA	NA	NA	NA	NA	NA	NA	21.163	NA	NA	NA	NA	NA	NA	NA	NA	NA	NA	NA	22.1326	NA	NA	NA	NA	NA	NA	NA	NA	NA	NA	NA	NA	NA	NA	NA	NA	NA	NA	NA	NA	22.0251	NA	NA	NA	NA	NA	NA	NA	NA	NA	NA	NA	NA	NA	NA	NA	NA	NA	NA	NA	NA	NA	NA	NA	NA	NA	NA	NA	NA	NA	NA	NA	21.9574	NA	NA	NA	NA	NA	NA	NA
Q15772	SPEG	S476	M1	Q15772_SPEG_S476_M1	21.9984	21.8746	21.9591	21.4918	22.0049	21.7959	21.7669	21.3169	21.5326	21.0965	21.4674	21.4494	21.774	21.9136	21.7157	21.6844	21.6156	21.8087	22.2047	22.0064	21.945	21.9701	21.4198	21.668	22.4401	22.2943	22.4383	22.3493	22.1833	22.4578	22.016	22.0808	21.6768	21.8211	21.8874	21.8766	21.8422	21.6651	21.7045	21.6383	21.6811	21.4093	22.2656	22.2781	22.0162	22.1221	21.9133	22.2301	22.2655	22.3099	22.2217	22.0986	22.413	22.3142	21.848	21.385	21.6489	21.9466	21.8781	21.7164	22.3137	22.3698	22.1572	21.793	21.95	21.8361	21.9882	22.0173	22.3846	21.8122	21.9496	21.9463	21.9879	21.8128	21.7291	21.414	21.6048	21.6988	21.904	21.8876	21.4234	21.4291	21.6745	21.6571	21.8687	21.8937	21.8386	21.8705	22.058	21.989	22.2055	22.2969	21.8584	22.1324	22.1559	22.107	21.6353	21.6689	22.1423	21.8181	21.5816	21.7131	21.5154	22.0194	21.5348	21.3971	21.5379	21.7128	21.9074	21.9361	21.7177	21.9439	21.7906	22.0518
Q15772	SPEG	S485	M1	Q15772_SPEG_S485_M1	19.8536	19.8759	19.7457	19.889	19.8661	19.7942	20.373	20.5838	20.193	20.4838	20.3932	20.3967	19.22	19.5903	19.2623	19.3332	19.3313	19.4045	19.4867	19.4891	19.6871	19.4915	19.5371	19.5287	20.6661	20.5822	20.5532	20.5977	20.2877	20.5537	19.7439	19.8692	19.9096	19.7248	19.6294	19.6348	19.6565	19.7902	19.5714	19.5328	19.669	19.4402	20.043	20.2629	20.1046	19.9852	19.8755	19.8517	19.5239	19.6958	19.4688	19.5422	19.5299	19.6494	19.6627	20.0811	19.7079	19.7329	19.4405	19.713	19.5671	19.5182	19.8054	19.778	19.6294	19.7825	20.3145	20.4392	20.4526	20.3063	20.3258	20.2259	19.8327	19.7833	19.6601	19.6942	19.4556	19.5789	19.5108	19.464	19.1789	19.3821	19.3383	19.4024	19.7568	19.4936	19.7887	19.7478	19.8644	19.7058	19.9262	20.0274	19.9852	19.8617	20.0109	19.904	20.1157	20.0302	20.2123	19.9706	19.9683	19.9517	19.2617	19.2885	19.3458	19.2913	19.2955	19.4643	19.767	19.0077	19.7345	19.8415	19.7455	19.7393
Q15772	SPEG	S485	M2	Q15772_SPEG_S485_M2	20.5173	19.8815	20.5912	20.4491	20.764	20.5953	20.1905	20.0217	20.4445	20.2765	20.3292	20.4199	19.8489	20.0761	20.2061	20.0762	19.8116	19.8612	20.0788	20.2524	19.7622	20.0911	19.8533	20.1516	20.1079	20.0723	19.9348	19.7316	19.9355	20.0103	20.4733	20.3568	20.2888	20.2362	20.3748	20.4625	20.0287	19.5974	19.6424	19.8687	19.562	19.6073	20.1158	20.2826	20.2524	20.1456	20.2103	20.0297	20.1408	19.8748	20.0282	19.8095	19.7832	19.8073	19.9471	19.9802	20.0935	19.5432	18.5625	20.1716	20.3409	20.0323	20.0801	17.5051	20.1041	19.8747	19.7208	19.8476	19.881	20.1932	19.9804	20.0102	19.4688	20.6254	20.4534	20.6712	20.3169	20.5111	19.5933	19.4612	18.9591	19.4513	19.7476	19.4277	19.6493	20.1795	20.0176	20.1819	20.0643	20.0874	19.9684	20.1447	20.0364	20.0754	20.1235	20.144	20.0416	19.9179	20.0221	20.3147	20.115	20.4172	19.7334	19.7876	19.6585	19.7529	19.6293	19.8943	20.0042	19.9015	19.8763	19.9494	19.8278	20.0418
Q15772	SPEG	S488	M1	Q15772_SPEG_S488_M1	19.1244	18.2408	19.0711	18.2936	18.5566	18.6519	18.1346	18.3522	18.0394	18.1778	18.2047	18.1339	18.8363	19.1944	18.5854	18.9769	18.6251	18.7148	19.2692	19.174	19.0683	19.2196	18.7272	18.7735	19.1597	18.7346	18.9246	18.6049	18.2872	18.4694	18.1911	18.3331	18.2263	18.2792	17.8168	17.9756	18.1997	18.0023	17.7212	17.9232	17.8112	17.8087	18.7284	18.701	18.4425	18.3584	18.0358	18.2273	18.9231	19.0826	18.8426	18.9452	18.8133	18.8389	18.6667	18.5278	18.1609	18.5128	18.2912	18.3953	NA	19.6025	NA	NA	NA	NA	18.9731	19.0612	19.0626	18.7837	18.7535	18.7033	18.606	18.7169	18.5448	18.3923	18.3766	18.3399	18.4492	18.4615	18.1056	17.7911	18.1669	18.1323	NA	NA	18.7252	18.7227	18.6713	18.5891	19.2661	19.665	18.9904	19.5146	19.0352	19.2459	17.9683	18.5269	18.5378	18.4882	18.3542	18.2904	19.1448	19.0507	18.9748	18.5636	18.4351	18.7615	NA	NA	NA	NA	NA	NA
Q15772	SPEG	S488	M2	Q15772_SPEG_S488_M2	20.5173	19.8815	20.5912	20.4491	20.764	20.5953	20.1905	20.0217	20.4445	20.2765	20.3292	20.4199	19.8489	20.0761	20.2061	20.0762	19.8116	19.8612	20.0788	20.2524	19.7622	20.0911	19.8533	20.1516	20.1079	20.0723	19.9348	19.7316	19.9355	20.0103	20.4733	20.3568	20.2888	20.2362	20.3748	20.4625	20.0287	19.5974	19.6424	19.8687	19.562	19.6073	20.1158	20.2826	20.2524	20.1456	20.2103	20.0297	20.1408	19.8748	20.0282	19.8095	19.7832	19.8073	19.9471	19.9802	20.0935	19.5432	18.5625	20.1716	20.3409	20.0323	20.0801	17.5051	20.1041	19.8747	19.7208	19.8476	19.881	20.1932	19.9804	20.0102	19.4688	20.6254	20.4534	20.6712	20.3169	20.5111	19.5933	19.4612	18.9591	19.4513	19.7476	19.4277	19.6493	20.1795	20.0176	20.1819	20.0643	20.0874	19.9684	20.1447	20.0364	20.0754	20.1235	20.144	20.0416	19.9179	20.0221	20.3147	20.115	20.4172	19.7334	19.7876	19.6585	19.7529	19.6293	19.8943	20.0042	19.9015	19.8763	19.9494	19.8278	20.0418
Q15772	SPEG	S504	M1	Q15772_SPEG_S504_M1	NA	NA	NA	NA	NA	NA	NA	NA	NA	16.9014	NA	NA	NA	NA	NA	NA	NA	NA	NA	NA	NA	NA	NA	NA	NA	NA	NA	NA	NA	NA	NA	NA	NA	NA	NA	NA	NA	NA	NA	NA	16.4946	NA	NA	NA	NA	NA	NA	NA	16.9036	NA	NA	NA	16.5415	NA	NA	NA	NA	NA	NA	NA	NA	NA	NA	NA	NA	NA	NA	NA	NA	NA	NA	NA	NA	NA	NA	NA	NA	NA	16.4046	NA	15.195	NA	NA	15.4888	NA	NA	NA	NA	16.5653	NA	NA	17.2427	NA	NA	NA	NA	NA	NA	NA	NA	16.6602	NA	NA	NA	NA	NA	NA	NA	NA	NA	NA	NA	16.3755	NA
Q15772	SPEG	S504	M2	Q15772_SPEG_S504_M2	14.2164	15.546	14.5541	14.7904	NA	NA	NA	NA	NA	NA	NA	NA	13.7629	NA	NA	NA	NA	NA	NA	NA	NA	NA	NA	NA	NA	14.5088	14.7463	14.9911	15.6197	NA	NA	14.4764	NA	14.2921	NA	NA	NA	14.0264	NA	NA	NA	NA	NA	NA	NA	NA	NA	NA	13.3521	NA	13.4243	NA	NA	NA	NA	NA	NA	14.2621	NA	NA	14.3634	15.0811	NA	14.1994	13.6549	NA	NA	NA	15.1401	NA	NA	NA	NA	NA	NA	NA	NA	NA	14.7415	NA	NA	14.0824	NA	15.2124	15.3448	14.3779	15.2087	NA	NA	NA	NA	NA	NA	14.9807	15.7666	14.7515	NA	NA	NA	14.3963	NA	NA	NA	14.6599	NA	NA	14.0022	NA	NA	NA	14.11	NA	NA	13.8582
Q15772	SPEG	S504	M3	Q15772_SPEG_S504_M3	NA	18.7002	18.8418	17.9493	18.7693	17.5999	17.4539	NA	NA	17.4532	NA	17.4971	NA	NA	NA	NA	17.4354	18.5086	21.8466	NA	NA	NA	21.8534	21.9298	NA	17.8669	NA	18.0968	17.5503	NA	NA	NA	15.3982	NA	NA	NA	NA	NA	NA	NA	NA	NA	17.655	NA	NA	NA	NA	NA	18.0562	19.2308	18.013	18.1721	NA	NA	NA	NA	14.6012	17.2935	14.5794	15.1577	NA	16.4339	NA	18.3892	NA	22.9862	NA	17.8948	17.8939	NA	17.0552	17.5187	NA	NA	NA	NA	NA	NA	18.2169	18.3478	16.7996	18.2826	17.8139	18.2928	17.3268	18.1431	NA	15.8596	NA	NA	18.7459	18.9107	18.7253	18.3646	18.613	18.1078	17.6925	18.9152	17.7702	17.9925	18.3298	18.4786	NA	17.5019	17.4575	17.4385	17.5652	17.4702	NA	NA	NA	NA	NA	NA
Q15772	SPEG	S506	M1	Q15772_SPEG_S506_M1	18.3381	17.5223	18.2575	17.3213	18.2594	17.8879	18.2529	18.0824	18.0007	17.7937	17.9918	18.099	17.4765	17.5301	17.4282	17.4512	17.627	17.4893	18.2055	17.8273	18.03	17.7255	17.8589	17.787	18.4044	17.854	18.2561	18.2037	17.9749	18.2474	17.894	18.0593	18.086	17.9768	17.7583	17.8075	17.9316	17.4831	17.7596	17.5027	17.8433	17.473	17.9787	17.9915	17.9226	17.9544	18.0278	17.7794	18.0603	18.1381	18.075	17.9861	17.992	18.0817	17.7185	17.7301	17.7032	17.6554	17.4704	17.6894	17.7908	17.8692	17.7582	17.3861	17.751	17.3416	18.3032	18.3011	18.0347	18.1739	18.1546	17.9715	18.1459	17.912	18.0561	17.6039	17.6887	17.5563	17.668	17.3645	16.9945	17.4064	17.7591	17.2846	17.5426	17.8048	17.7789	17.6809	18.0398	17.71	18.1566	18.0629	18.4283	18.1454	18.6188	18.1121	17.4209	17.4773	17.9773	17.4626	17.3915	17.7519	18.2979	18.3047	18.3404	18.2823	18.3978	18.4081	17.742	17.8096	17.8729	17.7908	17.7357	17.7073
Q15772	SPEG	S506	M2	Q15772_SPEG_S506_M2	23.0303	22.5771	23.089	22.6763	23.285	23.2488	22.9776	23.0064	22.6988	22.9399	22.8718	22.9281	22.8632	23.2746	22.9432	22.9985	23.0457	23.1045	23.3813	23.2187	23.545	23.3692	23.2174	23.2839	23.4622	23.256	23.2277	23.2784	23.0111	23.3474	23.1553	23.0941	23.0927	22.9624	22.8219	22.7708	22.8123	22.7865	22.728	22.8023	22.7896	22.729	23.4668	23.497	23.5291	23.4042	23.3604	23.2715	23.6576	23.2741	23.4248	23.3169	23.3931	23.2599	23.2903	23.2089	23.0324	23.1594	23.1155	23.3246	23.7893	23.4702	23.5477	23.3973	23.3414	23.2575	23.7427	23.5255	23.6974	23.4949	23.5783	23.3743	22.905	22.8645	22.9603	22.9134	22.8147	22.682	23.0628	23.2886	22.6105	22.9828	23.3818	22.9891	22.5286	23.1799	23.133	23.1148	23.179	23.0912	23.8048	23.8547	23.8986	23.7482	23.618	23.8562	23.023	23.2961	23.4688	23.2482	23.2807	22.9861	23.7448	23.696	23.772	23.3609	23.2356	23.6446	23.0411	23.1191	22.8953	23.1743	23.0568	23.0439
Q15772	SPEG	S506	M3	Q15772_SPEG_S506_M3	20.7315	20.6146	20.3429	20.2077	20.2836	20.8552	19.5457	20.603	19.3901	20.4027	20.0334	19.7969	20.3746	20.6765	20.5616	22.3248	20.3546	20.2823	22.0152	22.4929	23.6737	19.0429	21.7965	21.8161	20.9705	20.8892	20.4454	20.8223	19.1638	20.5163	19.5244	20.3416	19.7979	20.5223	19.5826	19.4354	21.5642	20.4547	20.2344	20.4732	20.3524	19.9447	20.8913	20.505	20.2972	20.5194	20.5126	20.4922	20.7207	21.212	20.3739	20.9734	21.2908	20.32	19.8664	20.8344	19.5484	20.1297	18.8971	19.191	23.1866	22.9854	23.2109	22.3927	22.8561	22.8604	21.7348	20.9292	20.7186	20.8105	20.4683	20.2943	19.8636	22.1385	20.2999	20.0967	20.2356	18.6014	20.6874	21.0028	20.3045	20.5145	20.9502	20.458	20.7128	20.22	22.6054	19.7408	20.6525	20.5639	20.8508	21.3563	21.0319	20.9207	20.7083	20.5669	20.3546	20.8791	20.7599	20.4874	20.5072	20.3762	21.2285	20.435	21.1836	22.6777	20.2793	20.8549	19.9799	20.0225	18.7518	20.2863	19.2589	21.379
Q15772	SPEG	S513	M2	Q15772_SPEG_S513_M2	23.0395	22.5831	23.0934	22.6792	23.2852	23.2591	22.9734	23.0162	22.6935	22.9471	22.8804	22.9361	22.8731	23.284	22.9658	23.0032	23.0471	23.1138	23.3847	23.2277	23.5522	23.375	23.221	23.2957	23.4733	23.2664	23.2359	23.2843	22.9956	23.3564	23.1635	23.1017	23.1019	22.9715	22.8173	22.7801	22.8209	22.7962	22.7443	22.8098	22.7938	22.7282	23.4685	23.5048	23.532	23.4104	23.3689	23.2869	23.6667	23.2833	23.4366	23.3245	23.3995	23.2681	23.2966	23.2165	23.039	23.1678	23.1234	23.3303	23.8144	23.4785	23.5873	23.4265	23.3505	23.2678	23.7497	23.5356	23.7047	23.503	23.5823	23.3832	22.9131	22.8723	22.9656	22.921	22.8189	22.7159	23.0711	23.2979	22.6144	22.9927	23.3914	22.9908	22.5171	23.1889	23.136	23.1347	23.2111	23.1276	23.8339	23.8637	23.9078	23.7539	23.6249	23.8636	23.0217	23.3056	23.4734	23.2528	23.2856	22.9847	23.7465	23.7054	23.7747	23.3606	23.2429	23.6538	23.0505	23.1282	22.9057	23.1836	23.0653	23.0547
Q15772	SPEG	S513	M3	Q15772_SPEG_S513_M3	20.022	19.4644	19.3762	19.5593	19.1484	20.2382	18.5755	20.0376	19.4067	19.4853	19.3801	18.7894	19.727	20.0872	20.2688	21.3901	19.6706	19.4919	19.4908	21.9897	22.6091	18.5326	19.0351	18.9967	20.3377	20.3295	19.6578	19.7459	18.569	19.9564	19.08	19.6844	19.4789	21.8245	19.1159	18.7407	21.0182	20.0844	19.2636	19.8064	19.7968	19.4058	20.1195	20.0617	19.9648	19.7651	19.8612	19.9156	20.1056	19.9646	19.6907	20.4842	20.6526	19.6665	19.1959	20.1831	19.2799	19.6431	18.6113	18.8272	23.0164	22.8579	23.0809	19.7821	22.749	19.9549	20.9446	20.2125	20.1808	20.2894	19.8821	19.5764	19.3006	19.7901	19.7486	19.4715	19.5954	18.5814	20.0071	20.1641	19.8219	19.7014	20.218	19.5655	20.2972	22.5273	19.5376	19.4615	20.0067	19.9005	20.1474	20.7302	19.9656	20.0217	19.8148	19.8101	19.6053	19.8304	19.8243	19.2211	19.1685	19.2789	20.6134	19.7454	20.5182	22.6171	19.6352	20.0951	19.3375	19.9537	21.1288	19.9212	18.9738	21.22
Q15772	SPEG	S516	M2	Q15772_SPEG_S516_M2	NA	16.4563	NA	NA	NA	16.551	NA	NA	NA	NA	NA	NA	NA	NA	17.2009	15.9635	15.5152	NA	16.0489	NA	NA	NA	16.221	16.7828	NA	NA	NA	NA	NA	NA	NA	NA	NA	NA	NA	NA	NA	NA	16.5669	NA	15.5864	14.6765	16.1012	NA	15.8405	NA	NA	16.943	NA	NA	NA	NA	NA	NA	NA	NA	NA	NA	NA	NA	17.7755	NA	18.296	17.6898	16.5296	NA	NA	NA	NA	NA	NA	NA	NA	NA	NA	NA	15.7645	17.2048	NA	NA	NA	NA	NA	NA	NA	NA	NA	17.1926	17.9163	17.956	NA	NA	NA	NA	NA	NA	NA	NA	NA	NA	NA	NA	NA	NA	NA	NA	NA	NA	NA	NA	NA	NA	NA	NA
Q15772	SPEG	S516	M3	Q15772_SPEG_S516_M3	20.3061	20.1424	19.9646	19.7352	19.7166	20.4653	18.613	20.4124	18.9548	19.4349	19.6905	18.8661	20.0231	20.3331	20.6473	22.1566	19.8993	19.7342	20.3353	22.0042	22.7256	19.2623	19.2732	19.4216	20.6456	20.6395	20.0813	19.973	18.5746	20.724	19.0283	19.9615	19.673	21.9785	19.3178	19.3823	21.2378	20.3957	19.8409	20.2638	20.019	19.6234	20.3963	20.2817	20.4651	20.1462	20.2672	20.1862	20.4049	20.1852	19.9681	20.6954	20.9709	19.938	19.7725	20.5552	19.4248	19.8745	18.2698	19.0876	23.2119	23.0243	23.2201	22.2274	22.7511	20.2105	21.401	20.4601	20.4414	20.3669	20.1861	19.8782	19.5249	21.964	19.9696	19.7784	20.0086	18.8934	20.3799	20.3696	20.1497	20.0068	20.451	20.0421	20.7112	22.5605	22.497	19.7157	20.3771	20.3098	20.4505	21.0364	20.5022	20.2996	20.1129	20.118	20.1434	20.1448	20.3272	19.5566	19.7798	19.7029	20.9131	20.7087	20.7928	22.8193	19.9441	20.5615	19.633	19.6947	21.1981	20.2586	19.1942	21.3976
Q15772	SPEG	S526	M2	Q15772_SPEG_S526_M2	22.1449	21.5532	22.8661	21.1726	22.2771	22.683	22.1948	21.7105	20.6072	21.9833	21.2807	22.206	21.1395	21.6457	21.3432	21.6642	21.4183	21.7485	22.5222	21.7167	22.8282	22.1277	22.1779	22.094	22.777	22.1828	22.7892	22.3632	22.3941	22.3501	21.5931	21.7108	21.6838	21.6064	21.6771	21.5846	21.5735	21.7813	21.6273	21.7574	21.7177	22.0046	22.5322	23.0327	22.689	22.6829	22.7268	23.082	22.4401	22.2019	22.5092	22.2952	22.477	22.5045	22.6444	22.8756	21.5062	22.4162	22.1733	21.7191	22.2566	22.132	22.3026	21.9309	22.188	21.5159	22.8199	22.4443	22.6403	21.426	21.3202	21.4628	20.8077	21.6587	18.0038	21.075	21.4579	21.6074	22.6266	22.5976	21.7161	21.9854	22.9775	22.7829	18.7874	21.5235	21.3185	21.0638	18.2369	18.0994	22.513	23.1121	22.8638	22.447	22.3436	22.7341	22.2926	22.6096	22.6387	22.7661	22.9424	22.2714	21.6527	22.0907	21.201	20.9364	NA	21.6456	21.2233	NA	21.6634	22.1637	21.6446	NA
Q15772	SPEG	S526	M3	Q15772_SPEG_S526_M3	22.2488	21.8577	21.7239	20.1962	20.8348	20.6138	21.5149	21.0981	22.0902	20.9128	21.1684	21.4214	18.8129	NA	18.8268	NA	18.0188	18.7083	20.0029	21.1008	19.6492	20.413	18.9742	19.5302	21.6145	20.8589	21.2577	20.4409	20.5321	20.9649	21.3514	20.9205	19.9089	19.426	19.9032	19.318	19.8479	20.7339	18.5191	19.5851	20.1086	19.4894	19.3336	21.598	19.7907	20.8662	20.736	20.8725	20.6742	20.1371	20.5265	21.4317	21.2986	21.3941	21.6497	20.7048	20.5845	20.3389	20.4424	20.6303	20.265	19.2023	NA	19.1072	19.4616	18.4153	20.6177	21.4492	21.6543	20.2416	21.5965	21.3285	20.7038	19.8225	18.8818	19.5796	20.0496	18.0616	22.0045	22.0602	20.689	20.534	20.7166	22.0605	19.4985	19.7688	NA	17.5816	18.3784	19.4182	20.6729	21.8006	21.2983	20.4189	21.1962	21.4815	20.4259	21.4123	20.4185	20.2953	21.3341	21.0411	17.4503	19.3138	18.8758	17.1194	17.6675	18.4282	21.069	21.3664	20.0325	21.1266	20.2507	20.3558
Q15772	SPEG	S537	M1	Q15772_SPEG_S537_M1	NA	NA	NA	NA	NA	NA	NA	NA	NA	NA	NA	NA	NA	NA	NA	NA	NA	NA	NA	18.6442	NA	NA	NA	NA	NA	NA	NA	NA	NA	NA	NA	NA	NA	NA	NA	NA	NA	NA	19.7461	NA	NA	19.4008	NA	NA	NA	NA	NA	NA	NA	NA	NA	NA	NA	NA	18.5239	NA	NA	NA	NA	NA	NA	NA	NA	NA	NA	NA	NA	NA	20.0612	NA	NA	19.9634	NA	NA	NA	NA	NA	20.3481	NA	NA	NA	NA	NA	NA	18.7554	NA	NA	19.9652	NA	19.3807	NA	NA	NA	NA	NA	NA	18.8665	19.385	NA	NA	NA	NA	NA	NA	NA	18.7292	18.7976	NA	NA	NA	NA	NA	NA	NA
Q15772	SPEG	S537	M2	Q15772_SPEG_S537_M2	26.244	25.4834	25.7098	24.9834	25.9677	25.309	25.7866	25.9683	25.1092	25.6025	25.3561	25.6084	25.6302	25.9548	25.4088	25.548	25.3285	25.5807	26.555	26.5717	25.9198	25.8989	25.7999	25.7395	25.7208	26.3384	25.9908	26.1703	25.9118	25.8178	25.9227	25.9989	25.5901	25.5554	25.4336	25.2075	25.8109	25.6395	25.4215	25.4078	25.2066	24.4475	26.5767	26.9163	26.1224	26.1969	25.9931	26.1556	26.2784	26.4566	26.0345	26.0911	25.9463	26.0722	26.2138	26.1181	25.6018	25.902	25.7678	25.7696	26.3094	26.2389	25.6514	25.5671	25.5184	25.4329	26.063	26.29	25.5958	25.6732	25.4598	25.4725	25.7674	26.1296	25.2458	25.4213	25.4655	25.4991	25.9247	26.1465	25.7291	25.6974	25.6402	25.5235	24.9458	26.0294	25.0418	25.3164	25.3124	25.2626	26.0886	26.2555	26.0054	25.7859	25.7174	25.4465	26.0411	26.3708	25.7994	25.6955	25.706	25.6713	26.2194	26.0772	25.6382	25.4755	25.3622	25.5105	26.1052	26.4999	25.4842	25.8359	25.5839	25.6195
Q15772	SPEG	S537	M3	Q15772_SPEG_S537_M3	22.2033	NA	21.6783	20.1506	21.426	20.6569	NA	20.5478	NA	20.8673	NA	NA	18.8008	18.7081	18.2078	17.1761	18.0198	18.6627	19.9573	21.0552	19.6037	20.3674	18.9286	19.4847	21.5689	20.8133	21.3008	20.4253	20.4866	20.9193	21.3944	21.0138	19.8894	19.3436	19.7033	19.3184	19.8023	20.6884	18.5193	19.1952	NA	19.5325	19.3398	21.5525	19.7451	20.8206	20.6904	20.8269	20.6677	19.6382	20.5239	21.3861	21.253	21.3485	21.6041	20.7153	20.5389	20.3482	20.3968	20.5847	20.2195	19.1567	19.0669	19.1089	19.9343	18.3697	20.8206	21.4037	21.6087	20.4255	21.5509	21.2829	20.6582	19.7769	18.8362	19.6008	20.0041	17.7901	NA	NA	19.814	21.1182	20.7597	22.0149	19.4529	19.7232	20.5981	17.5361	18.3328	19.3726	20.6814	21.755	21.2527	20.3733	21.1506	21.436	20.3414	21.3667	20.4032	20.2497	21.2886	20.9956	17.4065	19.2682	18.8302	17.1117	17.622	18.4363	21.0235	21.3209	19.9869	21.081	20.2051	20.3102
Q15772	SPEG	S540	M1	Q15772_SPEG_S540_M1	NA	22.1317	23.3085	21.2759	NA	22.5429	21.7943	23.2945	21.2135	21.7224	NA	NA	NA	22.5649	21.9679	20.9088	NA	20.9832	NA	22.6421	NA	NA	23.5879	22.0329	21.4097	NA	NA	NA	NA	22.9533	NA	22.3335	22.9117	NA	NA	22.9459	22.7223	22.2452	NA	22.0884	NA	NA	NA	22.5839	NA	NA	22.4645	22.757	21.5579	23.0049	22.7022	NA	21.7777	NA	NA	NA	NA	23.1992	NA	NA	23.0877	NA	NA	NA	NA	NA	NA	NA	NA	NA	NA	NA	21.7594	NA	NA	22.4774	NA	NA	22.4998	21.6032	20.0283	NA	NA	20.6926	NA	NA	NA	NA	NA	NA	NA	NA	NA	NA	22.8572	22.5553	NA	21.84	NA	21.7962	21.4343	22.3643	NA	NA	NA	22.7557	22.8035	NA	NA	23.2824	22.6905	NA	NA	NA
Q15772	SPEG	S540	M2	Q15772_SPEG_S540_M2	NA	25.2381	NA	25.2184	25.4445	26.0831	25.7456	25.6452	25.3616	NA	25.952	25.1157	NA	NA	24.9719	NA	NA	25.0944	NA	25.4126	26.4398	25.3529	25.5013	25.758	27.2964	NA	26.9374	NA	NA	NA	25.0289	26.1316	25.9095	25.6796	25.5518	24.7399	25.5897	NA	25.0831	NA	24.7468	24.2263	26.6367	NA	NA	NA	NA	26.5995	26.2394	NA	25.701	25.6958	23.9723	NA	25.8373	26.5153	26.2954	NA	NA	NA	25.3159	NA	NA	NA	NA	25.6431	26.2811	25.6808	26.4132	25.35	24.9985	NA	25.6948	25.8617	NA	24.7922	NA	25.4945	NA	NA	25.3038	NA	26.6067	NA	24.9103	NA	24.4393	NA	23.8337	24.6795	26.3297	NA	NA	25.8913	NA	24.7271	NA	25.8984	NA	NA	23.7807	25.6305	NA	23.1125	NA	25.4702	25.4039	NA	25.6423	24.7328	NA	26.1682	25.7954	26.713
Q15772	SPEG	S540	M3	Q15772_SPEG_S540_M3	NA	21.8114	NA	NA	19.6158	20.658	21.4686	21.0823	22.0438	NA	21.1221	21.375	18.8359	18.7021	19.1907	17.1701	18.1137	NA	NA	NA	NA	NA	NA	NA	NA	NA	21.3018	19.8955	NA	NA	21.3955	20.9217	19.1633	19.3334	19.8958	19.3914	NA	NA	18.5884	18.7028	20.0623	19.5335	19.583	NA	NA	NA	NA	NA	20.5125	20.436	20.503	NA	NA	NA	NA	21.0722	NA	20.6725	NA	NA	NA	NA	19.0609	19.422	20.3361	NA	20.2701	NA	NA	19.9215	NA	NA	NA	NA	NA	19.4631	NA	17.4999	21.9581	22.0139	20.9366	20.5541	20.7607	NA	NA	NA	20.5921	NA	NA	NA	20.9841	NA	NA	NA	NA	NA	20.4175	NA	20.3411	NA	NA	NA	17.4023	NA	NA	17.034	NA	18.7291	NA	NA	NA	NA	NA	NA
Q15772	SPEG	S549	M1	Q15772_SPEG_S549_M1	22.2277	21.8449	22.1268	22.1933	21.9718	20.7989	22.0998	20.6614	22.149	21.9405	21.9575	22.1078	20.2775	21.7241	21.3029	20.4323	21.3323	21.5136	22.011	20.5669	21.8113	21.7935	22.0939	21.9611	22.4246	22.1588	21.4676	22.1431	21.8503	22.5711	21.9856	22.5624	22.0982	22.1529	21.6782	22.2289	21.6639	21.4824	21.6053	20.4974	21.6793	21.6369	21.9999	22.25	21.8956	22.0646	21.9286	21.9635	21.6741	21.7607	21.5754	21.6136	21.6855	21.7612	21.5218	21.9425	21.3626	21.5003	21.457	21.9559	21.7279	20.2198	20.3477	21.7225	20.4395	21.4676	22.0073	21.9249	21.6945	21.839	21.8201	21.849	21.9612	22.0562	21.8617	21.8468	21.5937	21.7324	21.9979	21.6721	22.0595	21.8778	21.6188	22.1288	22.12	22.0171	22.2503	21.8934	22.0116	21.8014	21.8667	20.8313	21.8195	21.9235	21.8209	21.8839	22.2006	21.6233	21.8605	21.8307	21.8508	21.9238	22.0146	22.0188	21.862	22.2738	22.1687	22.1623	20.8037	21.9382	21.895	21.7121	20.7675	20.7645
Q15772	SPEG	S549	M2	Q15772_SPEG_S549_M2	24.5373	24.5859	24.3347	24.6501	24.3592	24.2343	24.367	23.9782	24.3777	24.5337	23.8669	24.1376	24.0026	24.3107	23.9344	23.5916	23.7011	24.3945	24.4031	24.7869	24.2242	24.5432	24.1395	24.2268	25.0203	24.8447	24.3625	24.1503	24.4425	24.5698	24.0355	25.0162	23.9319	24.3434	23.7564	24.141	23.8555	23.936	23.7728	23.6039	23.3456	23.8755	24.1161	24.5555	24.0354	24.0566	24.0331	23.9645	23.608	23.8388	23.4932	23.6812	23.3505	23.6365	23.6304	24.2691	23.6152	23.5336	23.4539	24.123	23.8404	23.0747	23.2741	24.1218	23.6032	23.4682	23.8347	23.8023	23.0317	23.728	23.5538	23.3438	23.9354	24.0016	24.2117	23.9322	23.4871	23.774	24.365	23.7358	24.699	24.4018	23.4306	24.7555	23.7266	24.3148	24.6136	24.0427	23.9669	23.9688	23.8131	23.8137	23.5883	23.8263	23.9785	23.8736	24.7601	23.9848	23.8066	23.7545	23.748	23.8049	23.5079	23.6131	23.5626	24.4871	24.2306	23.6834	23.415	23.2673	24.1578	23.4649	23.2149	23.238
Q15772	SPEG	S557	M1	Q15772_SPEG_S557_M1	25.5534	25.0609	25.403	25.6806	25.0917	25.248	24.9481	24.5471	24.7786	24.7584	24.6549	24.7638	24.4283	24.8242	24.6084	24.6951	24.4036	24.6524	25.1573	25.6586	25.2931	25.287	25.0228	25.2657	25.4329	25.0897	25.1099	24.6751	25.088	24.9243	24.9302	25.6202	25.0541	24.9621	24.5732	25.2739	24.7439	24.4413	24.4974	24.4315	24.3339	24.6292	24.9092	25.0537	24.8249	24.8718	24.7774	24.7564	24.763	24.8666	24.6747	24.8062	24.5985	24.6971	24.9466	25.2873	24.7832	24.9945	24.85	25.1259	24.8852	24.7923	24.6298	24.6866	24.4149	24.6651	24.898	25.0061	24.6637	24.8262	24.7625	24.7885	25.1646	24.93	24.8195	24.6634	24.5083	24.5535	24.7531	24.3065	24.5961	24.5092	24.2405	24.651	24.2544	24.7371	24.6856	24.7371	24.9099	24.7939	24.9587	24.9291	24.6212	24.9512	24.756	24.9491	25.2623	24.6873	24.6648	24.7452	24.5325	24.704	24.5868	24.709	24.5197	24.8401	24.8959	24.5459	24.47	24.4162	24.6768	24.5204	24.2334	24.4903
Q15772	SPEG	S557	M2	Q15772_SPEG_S557_M2	23.643	23.4728	23.5113	23.8592	23.2451	23.1504	23.2582	22.8661	23.5274	23.424	22.9072	23.1483	22.7371	23.2625	22.8685	23.0566	22.6377	23.7793	23.2257	24.0073	23.2565	23.3666	23.0128	23.4189	23.8787	23.5525	23.4965	23.1342	23.402	23.4207	23.0994	24.0174	23.1599	23.3493	22.7184	23.474	22.9068	22.6111	22.5288	22.5659	22.498	22.8018	22.9934	23.3566	22.9091	23.077	23.0211	23.1012	22.4677	22.6961	22.3592	22.5416	22.2431	22.5135	22.5122	23.233	22.3264	22.582	22.3351	23.0919	22.8069	20.1502	22.4511	23.0079	22.3803	22.5377	22.7651	22.7567	22.2299	22.6576	22.5248	22.5871	22.9433	23.0571	22.9511	22.9991	22.3942	22.6804	23.2535	22.8295	23.6666	23.2435	22.4182	23.6308	22.5847	23.2993	23.6025	23.0694	23.1659	23.0449	22.697	22.7268	22.5473	23.0178	22.5789	22.8915	23.6274	22.8438	22.744	22.8737	22.7459	22.9617	22.5108	22.6806	22.2154	23.3638	23.0554	22.4703	22.4911	22.4248	23.0476	22.5692	22.1941	22.5439
Q15772	SPEG	S559	M1	Q15772_SPEG_S559_M1	NA	14.7881	17.1031	NA	16.3066	NA	NA	NA	NA	NA	NA	NA	NA	17.7396	NA	NA	15.7471	16.5138	NA	NA	NA	NA	NA	NA	NA	18.0372	17.2854	17.1447	16.7911	17.6474	NA	NA	NA	16.0949	NA	15.5398	NA	17.05	NA	NA	NA	NA	NA	17.2463	16.9302	16.668	NA	17.6705	16.9434	16.865	16.7619	NA	NA	16.6215	NA	NA	NA	NA	NA	NA	16.2757	NA	NA	NA	NA	NA	NA	NA	NA	NA	NA	NA	NA	NA	NA	NA	NA	NA	NA	NA	NA	NA	16.6233	NA	NA	18.1826	NA	NA	NA	NA	NA	NA	NA	NA	NA	NA	NA	16.4298	NA	NA	NA	NA	16.5507	NA	NA	NA	18.5206	NA	15.926	NA	16.1804	NA	NA	NA
Q15772	SPEG	S559	M2	Q15772_SPEG_S559_M2	NA	NA	NA	20.0219	NA	19.0919	NA	NA	NA	NA	NA	19.7933	NA	NA	NA	NA	NA	NA	NA	NA	NA	NA	NA	NA	NA	NA	21.6652	19.7995	NA	NA	20.5023	20.984	20.3177	20.3491	NA	NA	21.0522	NA	21.4945	19.2652	20.7904	19.7323	NA	20.5433	NA	19.5878	NA	20.7349	21.5309	NA	21.3299	NA	NA	NA	NA	20.7266	NA	NA	NA	20.0458	18.1546	NA	NA	NA	NA	NA	19.0519	19.8286	NA	NA	NA	19.4602	NA	NA	18.7488	NA	NA	NA	NA	NA	21.7076	NA	19.9243	NA	NA	20.0638	NA	19.9762	19.4856	19.2797	NA	NA	19.0641	20.5175	NA	NA	22.4614	NA	19.7224	20.1946	21.0428	19.2406	NA	NA	NA	NA	NA	NA	NA	18.245	NA	19.5243	NA	NA
Q15772	SPEG	S560	M1	Q15772_SPEG_S560_M1	17.351	16.0689	NA	17.0398	NA	NA	NA	NA	NA	NA	NA	NA	NA	NA	NA	NA	NA	NA	NA	NA	17.1615	17.3754	17.0668	NA	NA	NA	NA	NA	16.7503	17.6331	16.6923	18.2389	16.4699	NA	NA	NA	17.4626	NA	NA	16.668	17.8718	17.152	18.3473	17.0406	16.8364	NA	18.0143	NA	16.5145	16.8992	NA	17.5263	NA	16.5188	17.9552	18.5234	17.6894	18.3338	16.4841	17.3595	NA	NA	NA	NA	NA	NA	NA	NA	NA	NA	NA	NA	17.0028	16.9688	NA	NA	NA	NA	NA	NA	NA	16.8942	NA	NA	NA	NA	NA	NA	16.1959	17.5114	NA	NA	NA	14.2355	NA	NA	16.4649	NA	16.1379	NA	NA	NA	NA	NA	17.2041	NA	NA	NA	NA	15.7566	NA	17.4295	NA	NA
Q15772	SPEG	S560	M2	Q15772_SPEG_S560_M2	23.1342	NA	23.1463	22.3371	NA	NA	23.5194	NA	23.8628	NA	21.6076	21.6121	NA	21.5312	22.9007	20.8147	21.5846	23.2196	23.6197	23.4996	22.7192	23.7582	23.5226	22.9712	24.2926	24.2651	22.3773	23.0423	23.4934	23.7964	NA	23.8278	22.6009	23.1337	19.6072	21.7709	22.3332	23.407	NA	22.567	21.1889	22.9401	23.5502	23.8718	23.5602	21.5269	22.026	22.0623	NA	23.5469	NA	NA	22.6207	22.91	NA	22.3355	23.0302	22.1735	22.8377	23.0032	22.8331	22.574	21.3307	NA	NA	NA	21.7167	21.5827	20.8379	22.8139	22.4214	21.3186	22.4287	21.5906	NA	22.7454	NA	NA	23.6406	22.492	22.9763	24.3142	21.9075	24.2166	22.8897	23.2198	23.6367	22.7717	22.0462	22.634	23.1769	23.1152	20.809	22.5323	NA	21.4324	NA	NA	22.8963	21.4761	21.637	21.8414	22.0487	21.631	23.2679	NA	24.3222	24.1223	21.4307	21.5494	23.2783	21.8822	22.0591	21.8781
Q15772	SPEG	S609	M1	Q15772_SPEG_S609_M1	20.5266	20.1997	20.8823	20.0013	20.8547	20.537	21.1157	21.1492	20.8863	21.8892	21.5336	21.331	21.2261	21.5657	21.4457	21.4216	21.2104	21.3033	19.9207	20.9142	21.1295	20.8969	21.2167	20.8874	21.695	21.6313	21.6259	21.767	21.4725	21.8238	21.1339	21.0744	21.265	20.9272	21.0965	20.7565	21.0311	20.7812	20.6567	20.7816	20.8309	20.4524	20.9739	21.2149	21.0426	20.8216	20.9948	20.7254	21.2106	21.0666	21.1175	21.2245	21.2146	21.1656	21.1223	21.3889	21.2243	21.3784	20.9833	21.3265	20.5344	20.0344	20.7357	20.4169	20.6293	20.5277	21.5988	21.6123	21.3815	21.4688	21.6157	21.2863	20.9087	20.8339	20.8126	20.8668	20.591	20.617	21.1696	20.8191	20.1985	20.4905	21.0368	20.7774	21.1633	20.9384	21.2461	21.2527	21.5634	21.3595	20.9742	21.1361	20.911	20.7544	20.799	20.9126	20.8649	21.1601	21.4337	20.9463	21.3602	21.1911	21.3861	21.0607	21.5733	21.0088	21.3413	21.5536	20.9738	20.7805	20.915	20.9919	21.0286	20.6616
Q15772	SPEG	S853	M1	Q15772_SPEG_S853_M1	24.0655	22.9413	23.7057	22.9368	23.8663	23.6424	23.6754	23.968	23.4805	23.6987	23.9106	23.947	23.7938	23.9572	23.7716	23.685	23.807	23.7848	24.2068	23.9965	24.1876	24.1776	24.1155	24.1683	24.381	24.3092	24.326	24.4366	24.3246	24.4102	24.0936	24.1284	24.1464	24.1002	24.0922	24.0731	23.7747	23.5712	23.6801	23.6747	23.6889	23.5544	23.962	24.1196	24.1043	24.1187	24.423	24.1194	24.3886	24.4369	24.3854	24.4153	24.3736	24.4381	24.1623	23.9643	23.8891	23.9382	23.7561	24.0016	23.9164	23.8306	23.6925	23.5726	23.57	23.7147	24.5215	24.4603	24.2976	24.383	24.5752	24.4293	23.5553	23.6601	23.63	23.647	23.6256	23.6565	24.1639	24.0474	23.3381	24.0902	24.5501	23.8741	23.5882	24.1745	23.8892	23.9948	24.2596	24.1655	23.9982	24.3322	24.2888	23.9201	24.0793	23.9142	23.6392	24.0003	24.1598	23.9321	23.9572	24.0171	24.3578	24.3277	24.3381	24.2303	23.8969	24.293	24.021	24.1911	23.6694	23.9407	23.9932	24.008
Q15772	SPEG	S853	M2	Q15772_SPEG_S853_M2	19.0097	26.4909	19.8427	19.6195	19.1589	26.3203	21.1928	20.8449	28.5129	20.5585	20.269	20.3275	19.4112	19.466	20.7566	20.0123	20.5828	20.3167	20.4933	20.898	20.8359	27.2528	20.7551	27.0018	19.2131	27.0795	19.7855	20.0881	20.1296	20.2707	25.7244	19.9907	24.8994	27.2196	18.9707	14.6826	20.0852	19.7439	NA	26.2227	23.0191	18.5028	19.3509	25.8629	20.7785	19.4581	19.5856	NA	21.0798	20.6406	26.9341	20.1058	24.778	18.6037	19.3637	19.3215	20.8889	19.1377	19.4031	18.7207	19.2459	24.5915	18.827	19.5415	24.5933	24.9857	21.2088	21.3545	21.9137	19.7105	19.7281	19.7846	18.7577	17.188	20.2882	17.943	19.5715	19.7821	18.1472	20.3524	21.0383	26.2628	24.6322	20.2023	20.6292	19.4616	20.5321	19.4327	20.5652	25.8629	19.8406	25.3976	18.6328	19.8638	19.7947	20.6708	20.5475	26.5977	20.3567	19.7051	28.9976	18.8553	26.9946	20.0253	18.9815	19.3144	20.5391	19.2371	20.2372	20.9813	26.6731	23.9492	23.5406	20.0621
Q15772	SPEG	S855	M2	Q15772_SPEG_S855_M2	20.069	NA	NA	NA	NA	NA	19.472	NA	NA	19.0882	NA	NA	19.1351	19.5264	NA	17.9406	NA	NA	NA	NA	NA	NA	NA	NA	18.2544	19.726	20.2564	NA	NA	18.7377	NA	NA	22.2642	NA	NA	NA	NA	NA	19.623	NA	19.0005	NA	18.5585	NA	20.1791	NA	20.0612	20.5167	NA	NA	18.7905	NA	19.8529	17.7994	20.2246	NA	18.6989	17.3251	17.9057	19.248	NA	NA	18.1955	NA	NA	NA	NA	21.5129	NA	NA	NA	18.1699	19.5544	19.3562	NA	NA	19.1559	18.0248	20.3114	NA	NA	NA	NA	NA	NA	NA	NA	18.4584	NA	NA	19.9386	18.8369	NA	NA	18.7277	NA	NA	NA	18.3348	17.8449	22.0412	17.1916	NA	19.1288	NA	NA	21.0289	NA	NA	NA	NA	18.7044	NA	NA
Q15772	SPEG	T2051	M1	Q15772_SPEG_T2051_M1	17.6359	17.1689	17.6668	17.5387	17.453	17.6071	NA	17.4499	NA	17.4809	17.7954	17.5272	NA	17.8687	NA	17.8909	NA	17.7486	NA	18.3462	NA	18.322	NA	18.3096	NA	NA	18.2531	NA	NA	NA	NA	17.8587	NA	NA	NA	NA	17.0679	NA	17.8045	NA	17.6788	NA	NA	18.2303	18.1141	NA	NA	NA	NA	NA	NA	NA	NA	NA	18.1553	17.6306	17.8164	NA	NA	NA	17.9097	18.0429	NA	17.6928	17.5481	17.5637	18.5135	18.2683	NA	18.3208	NA	NA	NA	NA	NA	NA	NA	17.6118	NA	NA	NA	NA	NA	NA	17.4003	17.4109	17.7705	NA	17.8689	NA	NA	NA	NA	17.5113	NA	17.4873	NA	NA	NA	NA	NA	NA	NA	NA	19.001	NA	NA	18.8602	NA	17.9037	NA	NA	NA	NA
Q15772	SPEG	T2311	M1	Q15772_SPEG_T2311_M1	NA	NA	NA	19.9881	NA	NA	NA	NA	NA	NA	NA	20.7315	20.3103	19.4119	20.6805	NA	18.9804	NA	NA	NA	NA	NA	NA	NA	18.0222	NA	NA	NA	NA	NA	NA	NA	NA	NA	NA	NA	NA	18.971	NA	NA	NA	21.0456	NA	NA	NA	NA	NA	NA	NA	NA	NA	NA	NA	NA	NA	NA	20.761	NA	NA	18.9328	NA	NA	NA	NA	NA	NA	NA	NA	NA	NA	NA	NA	NA	NA	NA	NA	NA	NA	20.423	NA	NA	NA	NA	NA	NA	NA	NA	20.3097	20.2451	20.5168	NA	NA	19.5289	NA	NA	NA	NA	NA	NA	20.3563	NA	NA	17.4748	18.4021	NA	NA	NA	NA	NA	NA	NA	19.7421	NA	NA
Q15772	SPEG	T2380	M2	Q15772_SPEG_T2380_M2	19.1933	18.12	18.918	18.1761	17.9711	17.7624	18.0545	18.9388	18.0686	18.5062	18.4443	18.4132	19.0815	17.7344	18.9913	18.0605	17.7455	16.7855	17.9447	18.7943	16.4954	17.6628	18.1301	18.1898	18.1844	19.8143	18.2405	18.7565	18.4914	18.5091	18.6729	19.0435	18.5493	18.5265	18.107	18.4193	17.7661	17.7596	16.0613	18.3304	17.7731	16.3321	18.5797	19.2948	18.4472	18.2475	18.1257	18.2774	18.8802	18.7314	17.2236	18.4431	18.6036	18.5469	19.2568	19.02	17.9851	17.9569	16.5948	18.2468	NA	NA	16.8007	17.7917	17.4242	16.5932	18.586	18.1682	NA	18.1444	NA	19.6296	18.867	19.0079	17.943	18.8569	18.5244	18.8877	18.2688	18.8345	18.3273	18.2946	18.4139	18.2066	18.1031	18.3217	18.1702	17.6831	18.0281	18.1718	18.5722	18.8191	18.1609	18.0944	19.0045	18.5303	18.6799	18.8876	NA	19.0111	18.1206	18.6101	18.7966	18.985	17.0972	18.6859	17.9951	18.5774	18.4344	17.5197	17.1509	17.6045	17.7373	16.7719
Q15772	SPEG	T2460	M1	Q15772_SPEG_T2460_M1	NA	NA	NA	NA	NA	NA	NA	NA	NA	NA	NA	NA	NA	NA	NA	NA	NA	NA	17.8952	17.8164	16.0621	NA	NA	NA	NA	NA	NA	NA	NA	NA	NA	NA	NA	NA	12.3707	NA	NA	12.6823	NA	NA	NA	NA	15.7637	15.9489	NA	NA	NA	NA	NA	17.4548	NA	NA	NA	NA	NA	NA	NA	NA	NA	NA	NA	NA	NA	14.4297	NA	NA	NA	NA	NA	NA	NA	NA	15.8473	17.0294	NA	15.4181	NA	NA	NA	NA	NA	NA	NA	NA	NA	NA	NA	NA	NA	NA	NA	NA	NA	NA	NA	NA	NA	NA	NA	NA	NA	NA	15.7787	14.1868	NA	NA	NA	NA	15.7435	17.3529	NA	NA	NA	NA
Q15772	SPEG	T2460	M2	Q15772_SPEG_T2460_M2	19.5952	18.9661	17.4788	18.9196	17.277	17.6353	17.0661	17.8442	17.7514	17.3258	17.0526	17.2016	20.0157	19.9694	19.9889	18.9324	18.9047	18.3528	17.4881	19.9036	16.9845	18.9277	19.9188	17.9503	17.8698	18.2813	16.6377	18.0087	16.9315	17.2069	19.3024	19.5665	18.4622	19.0588	18.8993	18.4491	19.3427	19.4472	19.947	19.6519	18.4256	NA	17.562	17.5251	17.2004	NA	NA	NA	18.6349	18.2071	19.1397	19.4322	18.82	17.8152	16.3556	17.624	19.899	NA	19.6718	NA	18.9322	19.9179	19.2384	18.6938	19.3654	19.7884	17.7541	17.5469	18.1003	17.1089	16.3147	15.7843	17.5313	18.2688	16.9431	17.7397	18.3094	19.8333	17.902	17.8543	18.3794	19.2515	17.5869	18.9913	18.0179	18.3621	17.307	15.4855	18.7298	17.6651	17.9678	18.2988	18.0267	17.51	18.0685	18.9619	18.6491	19.0899	18.9613	18.7461	19.164	18.5881	NA	19.1271	17.955	15.867	18.5109	18.5342	18.6049	20.2972	NA	18.312	NA	19.5658
Q15772	SPEG	T2460	M3	Q15772_SPEG_T2460_M3	NA	NA	NA	NA	NA	NA	NA	NA	NA	NA	NA	NA	15.1831	NA	NA	NA	15.0111	NA	13.508	NA	NA	NA	NA	13.7736	12.6586	NA	NA	NA	NA	NA	NA	12.7827	13.7624	14.318	NA	NA	NA	14.3813	NA	NA	NA	NA	NA	13.3368	NA	NA	13.731	NA	NA	NA	NA	NA	NA	NA	NA	NA	NA	NA	NA	12.3849	NA	15.0042	NA	NA	NA	NA	NA	NA	NA	17.8218	NA	NA	NA	NA	NA	NA	NA	NA	NA	NA	NA	NA	NA	NA	NA	NA	NA	NA	NA	NA	NA	12.7042	NA	13.1385	NA	NA	15.2605	NA	14.575	NA	NA	NA	NA	NA	NA	NA	NA	NA	NA	NA	NA	13.9482	NA	NA
Q15772	SPEG	T2495	M1	Q15772_SPEG_T2495_M1	19.0258	18.6803	18.4987	17.7988	18.6025	19.0284	NA	18.2312	16.9512	18.4406	18.5349	18.3789	17.0126	17.1697	17.3885	17.5958	17.7078	18.183	18.4511	18.0489	19.1644	18.7153	19.0036	18.7813	18.041	18.058	18.1615	18.5811	NA	18.3313	17.1607	18.7731	17.7666	NA	17.7566	18.4769	18.2629	18.2988	17.9982	17.7015	18.4218	17.5889	18.6722	18.5124	18.3972	18.1175	18.7577	17.8488	18.9832	18.5135	18.2551	18.4485	18.6109	19.761	17.9482	17.5793	18.1463	17.819	18.0951	17.9104	NA	17.7876	18.6189	18.0332	NA	17.9199	18.9799	18.4465	18.5085	18.5989	18.9231	18.7907	18.1329	18.2569	18.3531	18.5905	18.0689	18.7007	NA	NA	17.6965	17.6108	17.4552	17.2149	17.892	18.5249	17.4701	17.794	17.6304	17.3809	18.2987	18.3797	18.0227	NA	18.0688	17.9859	17.5111	NA	NA	NA	NA	18.5999	19.0832	NA	NA	NA	18.7847	18.8056	18.8111	18.1734	NA	18.9107	18.1518	18.5468
Q15772	SPEG	T2495	M2	Q15772_SPEG_T2495_M2	21.3441	19.5913	20.3345	19.0158	21.6818	20.9226	20.9176	20.3885	19.9094	19.9449	19.8448	20.6911	19.8194	18.7694	19.4088	18.9241	20.6298	19.9166	18.8987	NA	19.0757	22.3175	20.9195	19.8293	22.3508	NA	20.0969	NA	23.3642	20.2998	19.5721	18.0609	19.9495	19.1271	20.1908	19.9604	21.4493	NA	19.4221	22.1526	21.0516	19.9663	18.8753	18.0994	20.5928	19.6378	20.8638	20.6545	20.0829	20.5767	21.7881	21.8206	22.4674	20.0908	21.5347	19.2901	20.8832	19.008	20.6663	22.613	20.6822	19.2641	19.6595	19.4213	18.8355	18.4088	19.2277	20.1865	19.3248	19.1663	19.4182	19.6949	20.1777	21.2714	18.5695	19.1047	19.6285	20.6408	19.0153	18.6614	19.1224	20.2036	20.6877	18.7671	21.988	21.8801	19.7967	20.8451	19.9184	20.909	19.9662	22.3886	22.1625	19.9929	21.4094	19.7421	22.4834	19.6733	20.5663	19.4566	20.5372	20.3333	22.4376	20.5806	22.6732	21.6902	19.7918	19.8921	20.2163	20.8996	22.3141	19.7983	20.1949	22.6235
Q15772	SPEG	T2495	M3	Q15772_SPEG_T2495_M3	15.0745	16.1358	15.4909	15.5988	16.4467	15.9618	17.3127	17.0235	16.4784	16.4751	15.7565	16.0826	14.6472	NA	14.1408	NA	15.4227	14.7496	NA	NA	NA	NA	14.563	14.0252	NA	NA	NA	14.0176	14.6657	14.4391	14.4452	11.5853	15.6662	14.8193	15.115	15.2387	NA	NA	NA	NA	NA	15.6528	NA	12.7735	15.6584	15.3377	16.3159	15.8174	NA	NA	14.9742	15.0918	15.649	15.1404	13.2473	13.3853	13.8343	13.9307	14.3024	15.1576	NA	13.6475	13.3674	14.5194	14.9426	NA	13.6761	13.8554	14.7819	14.5284	15.1773	15.1789	13.4913	13.9771	14.7142	14.284	15.7413	15.5109	15.4485	15.361	15.7842	17.2114	16.8595	15.906	17.5823	16.2563	16.1316	16.2052	15.9377	15	15.7071	NA	14.1547	15.1178	16.2889	15.4827	15.8231	14.9605	14.9423	14.6991	15.2155	15.3365	NA	12.3102	14.9149	15.0707	16.1031	15.5542	14.2282	NA	15.8871	14.9884	15.4492	16.1484
Q15772	SPEG	T2844	M1	Q15772_SPEG_T2844_M1	22.5551	22.1344	22.5717	22.1868	22.6458	22.6566	22.3687	22.7409	22.1145	22.6167	22.7562	22.6899	22.4297	22.5693	22.4554	22.432	22.2807	22.544	22.7758	22.6325	22.9148	22.7284	22.8479	22.8713	23.0621	22.8233	22.9195	22.9371	22.7121	23.0898	22.7252	22.9019	22.9195	22.5192	22.639	22.7906	22.496	22.3815	22.3442	22.417	22.226	22.2629	22.3082	22.3438	22.2065	22.1706	22.1895	22.0276	22.6739	22.6947	22.5943	22.6238	22.6133	22.6688	22.8113	22.4898	22.4776	22.7396	22.4408	22.4908	22.5222	22.6662	22.6123	22.4088	22.3412	22.2971	23.0591	22.9369	22.8962	22.9912	23.0292	22.7911	22.5104	22.5882	22.1951	22.2283	22.3083	22.3028	21.7679	21.5023	21.2448	21.6602	21.7361	21.4387	22.1493	22.6741	22.435	22.629	22.7262	22.5127	22.3395	22.6263	22.5242	22.3631	22.3474	22.3657	21.9066	22.1672	22.2233	22.0544	22.1959	22.1036	22.9821	22.8256	22.9887	22.7393	22.6877	22.9805	22.7694	22.8791	22.5788	22.7528	22.7679	22.6741
Q15772	SPEG	T2955	M2	Q15772_SPEG_T2955_M2	NA	NA	NA	NA	NA	NA	NA	NA	NA	14.7592	NA	NA	NA	NA	NA	NA	NA	NA	23.4339	23.517	NA	22.6736	22.8487	NA	NA	NA	18.3434	NA	NA	NA	NA	17.8516	NA	NA	NA	NA	NA	NA	NA	NA	NA	NA	NA	NA	NA	NA	NA	NA	NA	NA	NA	NA	NA	NA	18.5491	NA	NA	NA	NA	NA	NA	23.7099	23.6927	NA	22.256	23.0612	NA	NA	19.5462	NA	NA	18.2688	NA	NA	NA	NA	NA	NA	NA	NA	NA	17.2965	NA	NA	NA	NA	NA	NA	19.1348	NA	17.223	NA	NA	NA	NA	NA	NA	NA	NA	NA	NA	NA	NA	NA	NA	NA	NA	NA	NA	NA	NA	NA	NA	NA
Q15772	SPEG	T2955	M3	Q15772_SPEG_T2955_M3	19.2563	22.5648	20.7458	NA	NA	25.2022	NA	26.2716	24.3354	NA	24.832	24.9633	20.9734	NA	22.8393	24.5621	NA	23.942	NA	NA	22.768	23.7541	NA	24.6194	23.547	23.1478	26.0705	26.3921	27.0056	25.5964	21.5298	20.7877	23.7569	27.0783	25.6764	26.6516	25.1809	24.577	23.6156	21.2349	23.2876	22.21	24.7753	23.5781	24.8208	23.8642	23.8385	25.1997	21.9033	22.1356	22.6266	22.1076	19.6333	24.671	22.8321	25.6246	24.8592	22.3929	23.4248	24.5425	24.7881	26.5071	25.2191	24.8956	23.5149	26.2557	NA	NA	NA	NA	26.2693	24.8168	NA	23.6139	NA	21.7968	22.9188	22.0898	24.9007	21.9889	26.492	26.3619	26.0643	21.1363	21.3611	24.3474	21.1832	23.4757	24.8784	23.3791	21.5585	22.398	22.3223	25.9739	23.859	24.2928	NA	22.5332	18.9338	22.1039	22.1011	25.1489	20.9198	NA	21.3752	21.9343	20.4786	21.7346	27.1729	25.9287	25.4314	27.0574	25.096	25.4707
Q15772	SPEG	T2956	M2	Q15772_SPEG_T2956_M2	NA	NA	NA	NA	NA	NA	NA	NA	NA	NA	NA	NA	NA	NA	NA	NA	NA	NA	NA	NA	NA	NA	NA	NA	19.7667	NA	19.8203	NA	NA	NA	NA	NA	NA	NA	NA	NA	NA	NA	23.6859	NA	NA	21.9812	NA	NA	NA	NA	NA	NA	NA	NA	NA	NA	NA	NA	20.026	NA	NA	NA	NA	NA	24.6288	NA	25.1696	NA	21.1712	NA	NA	NA	NA	NA	NA	19.7457	NA	NA	19.5449	NA	NA	NA	NA	NA	NA	18.7734	NA	NA	19.3841	NA	NA	NA	20.6117	NA	18.6999	NA	NA	NA	NA	NA	NA	NA	NA	NA	NA	NA	NA	NA	NA	NA	NA	NA	NA	21.6055	NA	NA	NA	NA
Q15772	SPEG	T2956	M3	Q15772_SPEG_T2956_M3	20.6462	22.4474	20.4611	NA	21.4643	24.4731	22.0137	25.5426	23.6063	23.9815	23.3899	23.6972	19.7421	21.6603	24.6943	21.7141	22.3235	22.9517	22.1108	22.3921	23.4497	21.7586	21.9415	24.337	NA	23.0703	25.3325	24.6811	22.972	24.11	23.3618	22.1776	21.6719	26.3492	24.0857	25.9225	24.4203	24.1574	23.4359	21.8776	23.2285	21.3462	24.0246	23.6803	23.5059	23.1132	NA	24.6796	19.6864	21.592	NA	23.4975	20.7897	23.1672	24.3443	24.8441	NA	23.7442	18.8005	NA	25.585	26.6794	26.6795	27.4278	23.4758	26.401	21.668	23.9342	22.6311	23.5941	25.5403	23.4708	NA	22.8344	NA	21.445	22.4032	22.3383	23.9164	23.3788	21.6811	20.331	NA	21.8021	21.7131	23.9431	21.9219	22.8216	23.5414	21.8015	20.8295	22.6955	22.1788	24.4102	22.9906	23.7741	22.5712	22.7853	21.6887	23.4937	21.6562	23.9889	22.3131	21.5191	22.5071	23.3242	21.8685	23.1245	28.5628	25.234	26.8213	28.4473	23.43	25.6574
Q15772	SPEG	T331	M1	Q15772_SPEG_T331_M1	19.2236	21.8419	18.7234	21.9671	18.523	23.0987	18.1078	19.4468	18.1942	18.669	19.2842	21.8944	20.9641	19.4022	19.0271	19.0002	18.8406	18.9103	20.1522	19.9465	19.9693	19.8917	19.8104	20.1242	19.3371	19.3067	19.2539	19.4715	18.6769	19.5465	19.2681	19.3235	19.5595	19.6867	19.0278	19.2446	18.5892	18.6055	18.4742	18.004	18.6117	18.2496	19.8691	22.2644	18.9371	22.0979	20.872	22.6549	19.494	20.0349	19.7921	22.5953	22.6794	19.6114	19.4524	20.2517	19.4335	19.2654	19.3255	19.3999	19.3563	19.6122	19.8612	18.5179	18.6147	18.9734	19.902	19.8405	18.616	19.7706	19.6621	22.4347	19.2335	19.4937	19.9365	23.1884	19.9134	19.7013	19.5651	19.2511	21.9572	22.4722	21.1928	21.7757	19.6094	19.2975	19.7987	19.162	22.424	19.6817	18.399	22.1069	19.0157	19.567	18.394	22.65	19.5265	18.6649	19.1378	18.6473	18.8711	19.8837	20.8608	19.9443	20.2261	20.2039	19.1925	20.1153	19.4155	19.2647	20.458	19.0887	18.8179	18.8508
Q15772	SPEG	T331	M2	Q15772_SPEG_T331_M2	19.1743	20.7124	19.8358	21.0436	19.5949	20.8039	20.3487	20.6415	20.1111	21.2473	20.6288	21.1432	19.4458	20.468	19.8385	20.5377	19.322	20.3482	20.095	21.2228	20.6231	20.791	20.91	21.3933	20.3138	20.6735	20.4181	20.7866	20.9491	20.9545	19.4761	20.1586	19.6937	20.3281	19.609	20.3147	17.649	19.634	18.7243	19.0264	17.7508	19.4691	19.7334	20.5386	19.7464	20.3331	19.9214	20.2874	20.1788	20.5803	19.6341	20.4772	19.612	20.421	20.1381	21.0736	20.6188	20.5539	20.1378	21.2792	19.5278	20.1576	19.4917	20.2165	19.9686	20.4657	19.5327	20.1215	18.8804	20.223	19.9485	19.9803	19.89	20.5469	19.9315	20.5101	20.0909	20.5724	20.1799	19.55	20.4905	19.8054	20.1475	20.8466	20.5454	20.4299	20.5154	20.4524	20.7002	20.7074	18.7661	20.4186	19.4801	20.1973	19.2672	20.0639	20.2512	20.6156	20.1148	20.4563	20.3877	20.6943	20.0782	19.388	19.9031	20.4461	20.931	20.4801	20.0317	20.5466	20.51	20.3743	20.4687	20.3933
Q15772	SPEG	T333	M1	Q15772_SPEG_T333_M1	18.6094	17.8079	19.97	19.4852	19.9311	18.3593	20.9546	19.8502	20.4205	19.9698	18.8018	19.1538	18.3637	19.5253	21.3085	20.3476	20.5535	19.093	20.1571	18.4387	19.962	20.2097	19.2484	19.7873	20.3761	18.5923	20.1885	19.3343	19.2525	19.7678	18.6145	19.4221	19.6713	19.0392	19.1226	19.5535	20.1115	18.2519	20.1025	20.0064	20.2622	20.0663	20.0668	19.1294	18.8894	19.2509	19.3349	18.7695	18.5494	18.5798	18.9618	NA	NA	18.9324	19.2059	19.3357	18.9431	18.7777	18.9845	20.217	18.4506	18.5819	18.9041	21.2751	19.0284	21.4532	19.024	19.3679	18.6809	18.7069	18.805	19.2124	19.7143	19.4322	19.116	19.7293	19.5487	18.1943	19.138	17.5941	17.9312	NA	19.04	17.954	19.3976	18.4852	19.8106	19.3448	19.5126	18.7648	20.1251	19.1987	19.3447	19.2507	19.9473	19.7006	18.3949	18.8466	18.9786	18.1329	18.6735	NA	19.4364	18.382	19.2566	19.6236	21.2026	20.0237	19.015	19.5057	20.0289	18.9503	19.6942	19.2976
Q15772	SPEG	T333	M2	Q15772_SPEG_T333_M2	17.6963	18.2142	20.1271	19.2039	18.2165	18.9426	20.845	19.4892	20.4417	20.5454	19.4701	NA	18.9245	18.8073	19.2293	17.4195	18.5381	18.7615	19.2185	19.131	18.4983	18.5179	NA	19.536	19.8798	18.6115	19.2502	19.1108	19.1657	19.0315	NA	19.3014	17.6905	18.5318	19.3276	18.8892	17.4096	21.085	19.4012	17.5794	18.376	18.4571	17.9536	18.3229	19.0118	18.4825	19.1079	18.2409	19.0605	19.0296	18.3277	18.8866	18.9581	19.6145	18.8559	20.3418	18.363	17.5839	18.2637	18.9251	NA	18.8217	19.0567	18.7621	19.6455	18.9025	19.2439	18.7862	18.3189	18.8178	19.6358	17.7893	19.8816	21.2661	20.56	19.8325	19.2718	18.3177	19.6358	18.2114	20.1268	19.2923	20.9248	19.6276	19.6741	NA	19.8936	18.8044	22.1278	19.0495	20.1723	19.7841	18.1657	19.9158	19.7158	19.3188	19.1658	20.1885	19.1863	19.3549	19.7731	19.548	18.6494	17.2109	18.3277	23.127	21.5678	18.5263	17.8234	18.7934	20.5066	19.0911	18.0876	18.1754
Q15772	SPEG	T368	M3	Q15772_SPEG_T368_M3	21.4685	18.8796	20.0068	21.5952	19.8214	19.9706	22.1644	22.8221	22.563	20.102	21.8204	NA	20.5122	21.701	20.5676	19.476	19.6084	21.9974	NA	19.9944	19.4526	21.9676	19.0552	21.1793	20.2189	19.5337	20.4716	21.4835	21.2186	NA	21.1241	20.8796	20.9992	NA	21.5509	20.5959	NA	23.3026	21.328	21.2308	21.5761	20.0718	NA	NA	21.1149	20.9866	NA	16.528	21.051	20.8721	20.3438	NA	20.814	21.8685	18.1801	NA	20.4309	20.1577	19.3373	21.3264	22.4148	20.9944	21.0711	20.1478	19.8913	20.9625	NA	21.1925	21.6881	20.7588	22.0947	19.9398	NA	20.827	20.5165	NA	19.983	NA	20.4577	23.0231	19.8152	19.8015	19.4384	20.8338	19.4903	20.062	19.5305	20.6692	21.0044	20.3699	20.4841	19.9463	20.4774	16.0327	20.7121	19.844	21.4724	22.1523	21.3152	19.5446	21.981	20.2532	19.429	NA	20.0026	20.3502	20.2073	NA	21.2426	19.9044	NA	20.3485	21.5292	21.0993
Q15772	SPEG	T375	M1	Q15772_SPEG_T375_M1	22.2924	NA	22.9307	21.0197	21.5104	22.5361	21.3162	21.9451	20.3401	21.3126	22.6997	22.3127	20.8474	20.6795	21.2519	19.7705	21.1751	21.0279	22.4497	21.1533	22.8022	22.1327	22.3182	22.4892	22.0266	21.3957	22.58	22.2829	22.3481	22.6432	22.1552	21.4866	21.6957	22.2069	22.4889	20.8545	22.2137	NA	21.3117	20.9405	21.1967	20.1932	21.9863	21.7318	22.344	22.1935	21.5656	22.3963	20.7727	21.8959	NA	20.626	20.7979	22.1492	22.4725	21.2015	22.8077	21.8879	22.1843	22.1856	19.8972	20.489	20.5216	21.0417	21.5981	20.2146	22.5848	22.5462	20.6112	22.6813	21.0531	22.3155	21.714	21.888	22.1578	21.7205	22.4706	22.4123	21.1523	NA	NA	20.5016	20.2203	17.838	20.549	20.9249	22.4444	20.9409	22.6361	21.9541	NA	20.4314	21.4806	19.4452	20.7941	20.1888	20.3516	20.8892	21.1895	18.7786	19.5719	20.4957	21.3449	21.6343	22.0585	22.2365	22.1369	21.823	20.3644	21.8348	21.2019	22.1604	21.6862	21.3704
Q15772	SPEG	T375	M2	Q15772_SPEG_T375_M2	24.731	22.9812	24.4539	22.8926	24.0851	23.9672	24.0045	24.5795	24.0171	24.4382	24.5497	24.6218	23.6551	24.2874	22.7811	22.7257	23.8961	23.2582	23.1601	22.9691	23.0491	23.3628	22.9776	23.1466	25.1855	24.8418	24.7956	24.9759	24.6151	24.5491	24.3027	24.5478	24.3933	24.2363	24.2547	23.9092	23.6251	23.5354	23.4069	23.06	23.1651	22.8816	24.8659	24.9911	24.3549	24.6912	24.4223	24.3954	24.9703	25.3075	24.6274	24.4069	24.5827	24.6983	24.845	24.454	24.2328	23.7876	24.0765	24.3882	24.361	24.0012	22.9215	23.6209	23.5192	23.4055	25.06	24.8023	24.65	24.4566	24.6228	24.538	24.0746	24.2177	24.1462	23.888	23.8375	24.1369	24.7317	24.9426	23.1521	24.3012	25.0037	24.4133	23.9812	23.8628	24.1357	23.7118	24.0549	24.2833	23.859	24.1011	23.8934	23.9356	23.4713	23.478	23.8835	24.5143	24.4653	24.404	24.3904	24.3711	24.4012	24.3558	24.1223	23.9729	23.4405	24.0409	24.2636	24.5694	23.5337	23.9924	23.616	23.9087
Q15772	SPEG	T375	M3	Q15772_SPEG_T375_M3	22.124	19.8083	21.6153	20.8511	20.5985	21.4623	21.2289	22.0775	23.2658	21.7918	22.1937	22.3467	21.739	21.6532	21.0366	20.7512	20.6414	20.9707	21.8895	21.0896	21.0583	20.5837	21.0402	20.1729	22.0859	22.0137	22.2377	22.194	21.9865	21.9227	22.8427	21.6617	22.0881	21.72	21.9167	21.4358	22.4667	21.9418	21.8231	21.8027	21.7981	21.4385	22.5697	22.8284	21.942	22.7479	22.0807	21.1403	21.5886	22.2349	21.9685	21.5815	21.5424	21.5362	21.4336	22.4198	21.2433	21.0384	20.7048	21.9654	22.0149	20.3917	21.8626	20.456	20.7464	20.3322	22.209	22.1142	21.8365	21.8643	21.9231	21.5892	21.5196	21.54	21.2458	21.8017	21.3058	20.927	21.9056	22.1157	19.86	21.3704	22.2983	21.6295	20.3058	21.3616	20.6543	21.3911	21.0606	21.1182	19.9555	20.9639	20.0952	20.9239	21.2811	20.4316	21.0402	22.0981	21.3674	21.9896	21.4953	21.2892	21.5974	22.111	21.075	20.8169	20.3218	21.3432	21.4067	21.4512	21.738	21.1467	21.6863	21.1497
Q15772	SPEG	T449	M1	Q15772_SPEG_T449_M1	NA	NA	NA	NA	NA	NA	NA	18.0712	NA	NA	17.9706	18.2434	NA	NA	NA	NA	17.3653	17.2492	18.0498	NA	NA	NA	NA	17.3498	17.2829	NA	NA	16.9034	17.7282	NA	NA	NA	NA	17.8164	NA	NA	17.364	17.4594	16.9034	17.4091	17.36	NA	18.6076	18.4618	17.8633	16.8555	NA	NA	NA	18.4481	NA	NA	NA	NA	17.1219	17.8098	NA	NA	NA	18.3392	NA	19.091	NA	17.6973	NA	NA	NA	NA	NA	18.0891	NA	NA	NA	18.4077	NA	NA	NA	NA	NA	18.0353	NA	18.1209	NA	18.3172	NA	17.6276	NA	NA	NA	NA	17.7338	NA	NA	NA	NA	NA	NA	NA	18.8153	NA	NA	NA	NA	NA	NA	NA	17.9592	NA	NA	17.6153	NA	NA	NA	NA
Q15772	SPEG	T449	M2	Q15772_SPEG_T449_M2	23.3189	22.6219	22.9059	22.4162	22.8666	22.3479	23.3522	23.1847	22.9952	23.0489	22.8326	22.8259	23.4116	23.6886	23.0477	23.3891	22.8353	22.8957	23.6362	23.5788	23.2186	23.0553	22.5207	22.6582	23.1126	23.1291	23.0279	23.1594	22.8471	23.0051	23.4596	23.5961	22.9043	23.0523	22.4752	22.8807	23.2229	23.0899	22.5923	22.9571	22.5857	22.5729	24.1198	24.2805	23.8326	23.8835	23.2729	23.581	23.5136	23.779	23.2762	23.2488	23.303	23.3573	23.3462	23.3886	23.0983	23.2092	23.3698	23.2441	23.5468	23.3906	23.0675	23.3679	22.8881	23.1221	23.7556	23.2854	23.42	23.2375	23.0692	22.9482	22.8908	23.4506	23.4652	23.2838	23.0507	22.9156	23.2878	23.4852	22.6939	22.8577	22.7907	22.8854	22.9876	23.5754	23.1877	23.3325	23.2558	23.1596	23.2797	23.4649	23.0694	23.1414	22.6634	23.0911	23.0553	23.5089	23.2825	23.2906	22.4678	22.3619	23.2769	23.3633	23.1823	22.9223	23.0681	22.7545	23.2948	23.2619	22.9733	23.4876	22.8717	23.0401
Q15772	SPEG	T505	M2	Q15772_SPEG_T505_M2	NA	NA	NA	NA	17.0157	16.8059	17.07	NA	NA	NA	NA	NA	NA	NA	NA	NA	NA	NA	NA	NA	NA	NA	NA	NA	NA	NA	NA	NA	14.7744	17.0031	NA	NA	16.5658	NA	NA	NA	NA	NA	NA	16.2623	NA	NA	16.6753	16.9221	NA	16.6366	NA	NA	NA	16.6668	NA	16.198	NA	16.5851	NA	16.1511	NA	NA	NA	NA	NA	NA	NA	NA	NA	NA	15.6025	16.3966	NA	NA	NA	NA	15.5805	NA	NA	NA	NA	NA	NA	NA	NA	NA	16.6825	NA	NA	NA	NA	NA	NA	NA	NA	17.1707	NA	NA	18.0052	NA	17.4428	NA	17.1428	NA	NA	17.4065	NA	NA	NA	NA	NA	NA	NA	NA	NA	NA	NA	NA
Q15772	SPEG	T505	M3	Q15772_SPEG_T505_M3	20.5777	21.5092	19.6849	21.9528	21.9226	21.6185	21.3884	20.4294	19.8307	21.5543	NA	21.1434	NA	21.626	19.2875	21.8982	21.4543	22.4239	23.376	20.9962	20.5943	20.1543	25.8723	22.1755	21.2084	21.3736	20.8676	22.1157	19.3124	18.5784	19.2327	NA	19.332	24.4888	19.2324	19.9437	NA	19.8622	21.907	NA	NA	NA	21.674	19.6019	19.2621	19.9598	NA	19.5226	21.4279	23.2497	21.3414	21.5118	21.5385	20.2937	18.1579	NA	19.3931	22.0666	19.1915	19.0629	21.0132	20.3658	20.8656	22.6115	18.7592	26.0306	22.441	21.9138	21.887	21.1411	21.0741	21.5376	NA	22.6933	NA	NA	21.6369	19.7691	21.4075	22.3667	20.1594	22.0879	21.8329	21.5754	21.2945	23.5559	22.5384	20.0211	NA	NA	21.9603	22.1595	22.5555	22.3836	22.6319	22.1267	21.5971	22.9341	21.7891	21.1047	22.0354	22.4975	NA	19.2256	21.4764	21.4629	21.5841	21.4892	NA	18.7917	22.0865	19.0063	18.7187	19.1164
Q15772	SPEG	T541	M1	Q15772_SPEG_T541_M1	23.2379	22.2886	23.3756	22.3513	23.255	21.9502	22.9942	22.9605	22.3207	22.8857	23.1382	23.0165	22.099	22.1343	21.9398	21.5906	22.2274	22.1827	23.4611	23.3332	23.6984	23.5338	23.4861	23.105	22.6066	22.9463	23.1449	23.0529	22.9922	21.7522	22.8559	21.6931	22.9358	22.9225	22.7485	22.8869	22.6578	22.4138	22.6246	22.4881	22.6132	22.5051	22.5863	22.6785	22.6734	22.8009	22.7248	22.625	22.962	23.0957	22.9624	23.2234	23.0769	23.1268	23.0437	22.9291	23.1169	22.9484	22.9771	23.0191	23.0585	23.1901	23.2531	23.0317	23.0945	23.096	23.0967	23.2133	22.9102	23.1662	23.2066	22.885	22.8605	23.3432	23.3078	21.8014	23.2893	23.3359	22.4185	20.9833	21.1872	22.2144	22.6533	21.8647	21.5687	22.3962	22.5369	22.7234	22.8643	22.567	23.0707	22.8134	23.0835	23.0649	22.9787	21.9435	21.8187	20.9397	22.8317	21.2709	22.6845	22.569	23.2628	22.987	23.3092	23.2871	23.1275	23.1794	22.9079	23.0818	22.9848	23.0917	22.9991	22.9919
Q15772	SPEG	T541	M2	Q15772_SPEG_T541_M2	26.0778	25.3937	25.6174	24.9729	25.7363	25.3766	25.361	26.0683	25.6045	25.1267	24.7067	25.5157	25.4852	25.8798	25.2735	25.3067	25.1079	25.2441	26.3259	26.4361	25.8193	25.69	25.5619	25.5953	25.7495	26.0451	25.9212	25.9716	25.6298	25.4583	25.8191	26.5262	25.4077	25.385	25.2201	24.9415	25.7226	25.3647	25.2173	25.211	24.5785	24.14	26.4254	26.5893	25.7383	25.7873	25.6197	25.6822	26.2835	26.2287	25.9958	26.0374	24.9758	25.5816	26.0463	26.2822	25.3655	25.3548	25.4501	25.4994	25.9922	25.8901	25.3687	25.1594	25.2424	25.2238	25.788	26.0577	25.1591	25.5646	25.3117	25.0242	25.8159	25.9895	25.2253	25.3683	25.1947	25.6994	25.612	25.8714	25.7361	25.3265	25.5201	25.5715	24.9802	25.832	24.7685	25.1587	25.3018	25.3004	25.7515	26.188	25.5485	25.4816	25.4172	24.8544	25.7746	26.1465	25.4455	25.6928	24.8734	25.3831	26.0661	25.9344	25.3913	25.5156	25.0892	25.2003	25.897	26.2406	25.2915	25.5738	25.9358	25.4462
Q15772	SPEG	T541	M3	Q15772_SPEG_T541_M3	22.1954	21.8092	21.6705	20.1428	20.7825	NA	21.4663	21.4709	22.0416	20.8594	21.1199	21.3728	18.7509	18.7602	18.7766	17.2282	17.9125	18.6548	19.9495	21.0473	19.5958	20.3596	18.9208	19.4768	21.5611	20.8055	NA	20.8077	20.4787	20.9115	NA	20.8195	20.3663	19.304	20.0637	19.2347	19.7945	20.6805	18.4402	19.2091	20.06	NA	19.0392	21.5446	19.7373	20.8128	20.6826	20.819	20.8025	20.0867	20.5384	21.3783	21.2452	21.3406	21.5963	20.2307	20.5311	19.9202	20.389	20.5769	20.2116	19.1489	19.1189	18.7635	19.9664	18.3619	20.5663	21.3958	21.6009	20.1902	21.5431	21.2751	20.6504	19.7691	18.8284	19.5285	19.9962	17.8072	21.9559	22.0117	20.9578	19.6025	NA	22.0071	19.4451	19.7154	20.6502	17.5282	18.325	19.3648	20.289	21.7471	21.2449	20.3655	21.1427	21.4281	20.375	21.3589	20.3674	20.2419	21.2807	20.9877	17.3993	19.2604	18.8224	17.0683	17.6141	18.0599	21.0156	21.313	19.979	21.0732	20.1972	20.3024
Q15772	SPEG	T847	M2	Q15772_SPEG_T847_M2	19.3861	18.6349	20.3753	19.4125	19.3536	19.9572	20.3026	20.1901	20.5324	19.1789	19.6412	19.3329	19.7251	19.0362	19.5564	19.1046	19.3558	18.9816	20.018	19.9142	19.4685	18.5756	19.2927	19.258	18.46	19.6936	20.311	19.1213	19.5461	19.4433	19.1216	19.2639	19.0492	20.2785	18.7781	19.3072	18.7588	18.4418	19.8811	19.33	18.23	17.7881	18.5548	19.1166	19.1697	18.5855	18.4086	20.7748	19.3885	18.9051	19.2945	19.4052	17.7191	18.8653	20.1326	19.8871	18.5838	18.0988	18.5951	18.4268	19.0637	19.0711	18.3173	19.4453	19.8426	19.7458	21.1641	21.2811	23.2533	19.4054	17.4562	18.8467	19.0259	19.3497	19.3657	18.939	19.2494	18.5498	18.7298	19.8351	20.3052	19.194	19.9859	19.0817	20.0031	18.913	19.9594	18.9293	19.5164	18.6825	19.9013	19.0708	19.9907	19.0509	19.1314	19.7203	19.4972	20.2174	19.1685	19.0319	19.3972	18.3486	19.9504	18.9934	19.9571	20.296	20.7087	19.6191	19.5899	19.2171	20.1612	19.3513	18.836	18.9709
Q15772	SPEG	T849	M2	Q15772_SPEG_T849_M2	18.6754	19.4794	20.5759	19.7309	19.4702	19.5456	NA	NA	22.0079	20.3164	NA	19.4214	NA	20.2969	19.7331	NA	19.5475	18.3151	NA	18.5204	19.098	19.9819	19.9513	20.1332	20.0288	19.1394	NA	19.0497	20.5865	NA	19.0082	19.7814	19.403	20.027	19.2021	20.0946	17.4117	17.0507	NA	19.0633	17.8775	18.1558	18.6021	18.609	18.4875	18.554	18.4972	NA	19.7015	18.7328	20.426	20.0669	18.1141	19.4362	NA	20.1049	18.3761	17.5529	NA	19.2235	19.544	19.3644	18.6972	19.1492	19.5621	19.6764	19.6735	19.7319	18.5841	18.8356	17.503	17.9275	19.9319	19.714	19.2803	19.8521	NA	18.9377	19.8297	19.8133	NA	19.3352	19.999	19.4084	21.0228	19.6791	20.3703	20.2052	19.6778	19.221	NA	19.1882	20.4672	18.6841	NA	20.3873	19.3755	20.0779	20.4095	18.4598	21.3043	19.0085	20.4829	18.2726	20.3479	20.6888	NA	19.7326	NA	20.1364	20.1552	19.4046	18.0864	18.8992
Q15772	SPEG	Y2575	M2	Q15772_SPEG_Y2575_M2	15.3077	NA	NA	NA	NA	NA	13.4198	NA	NA	NA	13.3697	NA	NA	NA	NA	NA	NA	NA	NA	NA	NA	NA	NA	NA	NA	NA	NA	NA	NA	NA	14.1544	NA	NA	13.9979	NA	NA	NA	NA	NA	NA	NA	NA	NA	14.5458	NA	14.9617	NA	NA	NA	NA	13.1795	NA	NA	NA	NA	NA	NA	NA	NA	NA	NA	NA	NA	NA	NA	NA	NA	NA	NA	13.5459	NA	NA	NA	NA	NA	NA	NA	NA	NA	NA	NA	14.5783	NA	NA	NA	NA	NA	NA	14.3345	14.4718	NA	NA	13.392	NA	NA	NA	14.8596	NA	NA	NA	NA	NA	NA	NA	NA	NA	NA	NA	NA	NA	NA	NA	NA	NA
Q96T58	SPEN	S2101	M1	Q96T58_SPEN_S2101_M1	15.8389	17.2269	NA	16.5057	16.2445	15.9694	NA	15.8119	15.5125	15.3965	NA	15.8652	15.81	15.8955	NA	NA	15.4968	NA	15.8466	15.6802	15.8493	15.6795	15.4626	15.8112	NA	17.0665	NA	NA	NA	NA	NA	NA	NA	16.6111	NA	NA	15.7937	16.356	15.9978	15.8949	15.7727	15.6205	NA	NA	15.6348	NA	NA	NA	15.8788	NA	15.6897	NA	NA	NA	NA	NA	NA	NA	NA	NA	16.5154	16.3196	NA	NA	16.6461	16.7223	16.2917	15.9713	16.0505	16.4514	16.0644	16.0955	NA	NA	NA	NA	NA	NA	16.8273	16.9011	17.1304	16.7377	16.0969	16.7205	16.5183	16.7055	NA	NA	NA	NA	15.5455	16.0419	15.8456	15.7059	15.5996	15.3986	16.1887	15.5159	15.9817	NA	15.5562	15.7078	15.7459	16.3083	15.8691	NA	15.6719	NA	15.7838	NA	15.7266	NA	15.9533	15.8572
Q96T58	SPEN	S736	M2	Q96T58_SPEN_S736_M2	16.2515	17.5947	15.9354	16.5311	16.5187	16.1685	16.7908	16.7095	16.5207	16.4458	16.5296	16.736	16.4133	16.3279	16.2718	16.4317	16.189	16.1926	16.1448	15.7109	16.4178	16.4324	15.7637	16.1534	17.3819	17.2932	17.2715	17.1432	16.9791	17.1827	17.142	17.3219	17.4964	17.6174	17.3117	17.2677	16.7571	17.1345	16.5615	16.5887	16.7224	15.963	16.9619	16.789	16.8646	17.0171	17.1546	16.8664	16.6371	16.7175	16.6286	16.6622	16.5918	16.6662	17.0811	16.9388	16.9675	16.9748	16.7766	16.9236	16.6127	16.3268	16.1842	16.3652	16.2735	16.0096	16.9476	16.6885	17.0072	16.7202	16.8756	16.9405	16.0695	16.1958	16.3493	16.3991	16.4627	16.3988	17.8062	17.9174	18.3109	17.7425	16.9466	17.8562	17.3319	16.7633	16.8031	16.8973	17.0072	16.8807	16.4901	16.628	16.6209	16.4152	16.2817	16.4047	17.1927	16.4528	16.9875	16.7756	16.7716	16.7531	16.3395	16.8475	16.317	16.1592	16.1879	16.368	16.5363	16.3717	16.1858	16.3587	16.6017	16.4612
Q96T58	SPEN	S740	M2	Q96T58_SPEN_S740_M2	15.9691	17.2884	15.6437	16.2204	16.213	15.842	16.4729	16.3981	16.2062	16.1403	16.2265	16.4226	16.0911	16.0286	15.9646	16.1094	15.8806	15.8968	15.826	15.4297	16.0955	16.1129	15.4577	15.8311	17.0643	16.9534	16.9269	16.7969	16.659	16.8351	16.8059	16.9787	17.1542	17.2789	16.9709	16.9348	16.4547	16.6946	16.2739	16.2954	16.4151	15.6694	16.6181	16.4459	16.5393	16.6685	16.8301	16.5245	16.3189	16.4036	16.3225	16.3577	16.2833	16.3566	16.7216	16.577	16.5953	16.6233	16.4149	16.5622	16.2904	16.0045	NA	16.043	15.9512	15.6873	16.6523	16.387	16.6997	16.4177	16.571	16.6251	15.7116	15.8414	16.0086	16.1486	16.1079	16.0358	17.4724	17.6045	17.9884	17.4465	16.6402	17.5479	17.0144	16.4356	16.4738	16.5565	16.6604	16.5329	16.1668	16.2805	16.2776	16.0862	15.9534	16.0775	16.8651	16.1355	16.6734	16.4428	16.4368	16.4174	16.0474	16.55	16.0395	15.8572	15.8866	16.0637	16.2248	16.069	15.8734	16.0585	16.2833	16.1548
Q96T58	SPEN	S742	M2	Q96T58_SPEN_S742_M2	NA	NA	NA	NA	NA	NA	NA	NA	NA	NA	NA	NA	NA	NA	NA	NA	NA	NA	NA	NA	NA	NA	NA	NA	NA	NA	NA	NA	NA	NA	NA	NA	NA	NA	NA	NA	NA	15.2065	NA	NA	NA	NA	NA	NA	NA	NA	NA	NA	NA	NA	NA	NA	NA	NA	NA	NA	NA	NA	NA	NA	NA	NA	13.8477	NA	NA	NA	NA	NA	NA	NA	NA	NA	NA	NA	NA	13.7494	NA	NA	NA	NA	NA	NA	NA	NA	NA	NA	NA	NA	NA	NA	NA	NA	NA	NA	NA	NA	NA	NA	NA	NA	NA	NA	NA	NA	NA	NA	NA	NA	NA	NA	NA	NA	NA	NA
Q96JI7	SPG11	S1955	M1	Q96JI7_SPG11_S1955_M1	NA	NA	NA	NA	NA	NA	NA	NA	NA	NA	NA	NA	NA	NA	NA	NA	NA	NA	NA	NA	NA	NA	NA	NA	NA	NA	NA	NA	NA	NA	NA	NA	NA	NA	NA	NA	NA	NA	14.0338	NA	NA	NA	NA	NA	NA	NA	NA	NA	NA	12.7316	12.1998	NA	NA	NA	NA	NA	NA	NA	NA	NA	NA	NA	NA	NA	NA	NA	NA	NA	NA	NA	NA	NA	NA	NA	NA	NA	NA	NA	NA	NA	NA	NA	NA	NA	NA	NA	NA	NA	NA	NA	NA	NA	NA	NA	NA	NA	NA	NA	NA	NA	NA	NA	NA	NA	NA	NA	NA	NA	NA	NA	NA	NA	NA	NA
Q96JI7	SPG11	S1955	M2	Q96JI7_SPG11_S1955_M2	17.7988	18.5162	15.7258	15.9713	15.3133	16.23	17.7137	15.5347	16.2088	16.4024	15.4605	15.6844	16.2922	NA	18.2063	NA	14.7779	17.0236	NA	NA	NA	NA	NA	NA	NA	NA	NA	NA	NA	NA	NA	NA	NA	NA	NA	NA	17.7413	15.743	18.214	16.1461	18.1748	16.9826	NA	NA	NA	NA	NA	NA	16.5977	17.0043	16.9523	16.298	16.7184	16.7522	NA	NA	NA	NA	NA	NA	NA	15.973	NA	13.0364	16.6267	16.7146	14.887	16.2832	17.195	14.1664	15.9311	13.7761	NA	13.9667	15.6537	15.7859	NA	NA	18.0054	18.4319	18.6219	17.1582	NA	18.5105	NA	15.8813	NA	NA	NA	NA	15.1917	13.5415	NA	15.549	12.8762	16.6406	16.4864	NA	NA	17.7394	NA	17.7514	NA	15.3707	NA	NA	NA	NA	16.202	16.4343	NA	NA	NA	NA
Q96JI7	SPG11	S1955	M3	Q96JI7_SPG11_S1955_M3	14.9503	14.1534	15.3175	15.435	NA	NA	16.4606	16.6845	NA	15.7024	16.7612	16.6792	NA	NA	NA	NA	NA	NA	NA	NA	NA	NA	NA	NA	17.6035	17.1623	17.6596	17.2042	17.1745	17.4913	14.9482	14.9072	17.2486	16.12	16.3803	14.8393	NA	NA	NA	NA	NA	NA	15.6476	NA	NA	16.5924	16.1523	15.2333	14.8935	NA	15.0592	NA	15.9035	16.8028	NA	NA	NA	NA	NA	17.4183	NA	NA	NA	NA	NA	NA	17.9469	17.3302	16.2052	17.0588	17.5521	17.2396	NA	NA	NA	NA	13.6347	NA	17.6982	18.2748	18.5391	18.3976	17.1089	18.2362	NA	NA	NA	NA	NA	14.003	16.3435	16.9248	16.5569	16.5248	16.4581	16.5582	17.8153	16.365	NA	15.6218	14.7252	15.6521	NA	17.2604	17.0817	NA	16.252	17.6245	NA	NA	17.2045	NA	NA	NA
Q96JI7	SPG11	S1957	M2	Q96JI7_SPG11_S1957_M2	17.1864	NA	15.7798	NA	16.5897	16.69	17.1013	14.9113	NA	NA	NA	NA	15.9241	15.8318	17.0218	16.5875	14.4962	16.4112	17.5305	NA	NA	NA	17.2685	15.8612	NA	NA	19.2993	17.0276	18.6608	18.706	NA	NA	NA	18.0472	NA	NA	NA	NA	NA	16.0331	NA	NA	NA	16.3237	17.4987	NA	19.1218	NA	NA	15.8254	NA	NA	NA	NA	NA	NA	NA	17.3375	15.8534	NA	NA	NA	NA	NA	16.9482	17.1026	18.905	16.8234	15.4441	18.209	15.3186	19.0984	NA	NA	NA	NA	NA	NA	17.393	17.8195	18.0095	17.0134	17.0179	17.5879	NA	NA	NA	17.3176	NA	NA	16.3327	NA	17.7998	NA	NA	15.8292	NA	NA	NA	NA	16.565	NA	19.0007	17.8806	17.042	19.2298	NA	17.1799	16.0198	NA	NA	17.0629	NA	NA
Q96JI7	SPG11	S1957	M3	Q96JI7_SPG11_S1957_M3	NA	10.3122	11.4623	NA	NA	NA	NA	NA	NA	11.3815	NA	NA	NA	NA	NA	NA	6.95482	NA	NA	NA	NA	NA	NA	NA	NA	NA	NA	NA	NA	NA	NA	NA	NA	NA	NA	NA	NA	NA	NA	NA	NA	NA	NA	NA	NA	NA	NA	NA	11.0383	NA	11.1338	14.3088	NA	NA	NA	NA	NA	11.7483	11.1043	NA	NA	9.55362	NA	NA	NA	NA	NA	NA	NA	NA	NA	NA	NA	NA	NA	NA	9.70007	10.258	NA	NA	NA	NA	NA	NA	NA	NA	NA	NA	NA	NA	NA	NA	NA	NA	NA	NA	NA	NA	15.6394	NA	NA	NA	NA	NA	NA	NA	12.3968	NA	NA	12.2544	7.45092	NA	12.5786	NA
Q96JI7	SPG11	S1958	M1	Q96JI7_SPG11_S1958_M1	NA	NA	NA	NA	NA	11.3089	NA	NA	NA	NA	NA	NA	NA	NA	NA	11.212	NA	NA	NA	NA	NA	NA	NA	NA	NA	10.7108	NA	NA	NA	NA	NA	NA	NA	NA	NA	NA	NA	12.5937	NA	NA	13.1962	NA	NA	NA	NA	NA	NA	NA	NA	NA	NA	NA	NA	12.0698	NA	NA	NA	NA	NA	NA	11.5374	11.5303	NA	NA	NA	NA	12.6306	NA	NA	NA	NA	NA	NA	NA	NA	NA	NA	10.6645	NA	13.7236	NA	NA	NA	NA	NA	12.1869	NA	NA	NA	NA	NA	NA	NA	NA	NA	NA	NA	NA	NA	NA	NA	NA	NA	NA	NA	NA	NA	NA	NA	NA	NA	NA	NA	9.77195
Q96JI7	SPG11	S1958	M2	Q96JI7_SPG11_S1958_M2	16.7226	17.9341	16.5501	18.5521	NA	16.8102	NA	16.8754	17.723	14.6113	16.8317	17.0371	NA	16.6776	NA	16.698	16.0201	NA	17.6347	17.992	18.5184	17.8389	16.3903	17.7458	18.5067	18.1639	NA	16.2425	NA	16.5639	17.5636	17.7075	18.2194	18.0559	18.073	NA	NA	17.5316	NA	NA	NA	NA	17.2706	17.2256	15.663	17.9274	NA	17.5113	NA	NA	NA	NA	13.4858	16.7946	17.2766	17.6811	18.1431	16.4988	16.1691	18.1586	17.4525	15.7497	17.0208	NA	NA	NA	NA	15.6292	NA	17.9689	NA	18.8583	15.8592	NA	16.0159	NA	NA	16.6058	17.367	18.4053	18.7877	18.6513	15.5156	16.4486	18.0794	NA	NA	16.4942	18.0535	17.8133	17.2732	17.7878	17.1841	15.4141	17.7863	NA	18.1116	18.1733	NA	15.7403	17.8488	15.5556	NA	17.0683	18.1907	NA	18.1849	17.6357	16.6337	NA	17.1363	16.7984	16.0965	16.8175
Q96JI7	SPG11	S1958	M3	Q96JI7_SPG11_S1958_M3	15.0631	14.2448	NA	16.3454	NA	16.2415	16.5734	16.7974	15.7054	16.328	16.874	16.7921	NA	NA	17.3924	NA	11.4076	NA	NA	19.1626	19.9197	19.8424	19.8974	19.0447	17.7164	17.2751	17.7724	17.3171	17.2874	17.6041	15.8012	15.7303	17.3614	15.9565	16.4932	15.8329	NA	NA	NA	NA	NA	NA	15.7442	14.7116	NA	16.7052	16.4549	16.2843	16.536	17.5248	15.3896	16.8731	15.6811	16.6405	17.3047	17.3502	16.4183	16.201	15.5199	17.5311	18.6456	18.7205	NA	NA	18.8995	18.0529	18.0597	17.4431	16.0111	17.1717	17.665	17.3524	14.8796	NA	NA	NA	13.9501	14.7108	17.8111	18.3877	18.652	18.5105	17.2218	18.349	20.1953	NA	NA	NA	15.324	14.1159	16.4563	17.0376	16.6697	16.3193	16.571	16.671	17.9281	16.4778	NA	15.7347	15.3315	15.7649	15.7971	17.3733	16.7881	NA	17.5649	17.7374	NA	16.7072	16.4578	NA	17.0531	NA
Q96JI7	SPG11	S1961	M1	Q96JI7_SPG11_S1961_M1	NA	13.0143	NA	NA	NA	NA	NA	NA	NA	NA	NA	NA	15.668	NA	NA	NA	11.6904	NA	11.7233	NA	NA	NA	10.7072	NA	12.1554	NA	12.2877	NA	NA	NA	NA	NA	NA	NA	NA	NA	NA	NA	NA	9.91994	NA	NA	NA	NA	NA	NA	NA	NA	10.4107	NA	NA	12.3981	NA	NA	11.8999	10.1243	NA	NA	NA	NA	NA	NA	NA	NA	NA	11.3829	NA	13.1351	NA	NA	NA	12.2298	NA	NA	NA	NA	NA	NA	12.4264	NA	NA	NA	NA	NA	12.8234	NA	NA	11.3984	NA	NA	NA	NA	NA	NA	NA	NA	NA	NA	NA	NA	NA	NA	NA	NA	NA	NA	11.6795	NA	NA	NA	NA	NA	NA	NA
Q96JI7	SPG11	S1961	M2	Q96JI7_SPG11_S1961_M2	16.8664	18.0779	16.4448	18.6959	NA	16.7298	NA	17.0192	17.8667	17.0141	16.9754	17.1808	NA	16.8214	NA	16.8417	15.966	16.9818	17.8405	18.1358	18.6622	17.9827	16.5341	17.8896	18.6505	18.3076	19.0285	17.3667	18.1128	17.3833	17.7074	17.8512	18.3632	18.0157	18.2168	18.7629	15.9109	17.3064	NA	17.3878	NA	NA	17.4143	16.9149	16.5171	18.0712	18.851	17.6551	NA	18.2594	NA	NA	13.6296	16.9384	16.8736	17.8249	18.2868	16.8327	16.0227	18.3024	17.5963	15.8934	16.7099	17.6956	NA	NA	18.1183	NA	NA	18.6848	NA	NA	16.003	14.8734	16.338	16.0972	16.5136	15.3165	17.5107	18.5491	18.9314	18.7951	15.6594	16.5923	18.2941	17.8583	18.3249	16.6379	18.1972	17.957	16.9534	17.9315	17.4077	16.4572	17.9301	NA	18.2553	18.3171	NA	17.6858	17.4551	17.6678	18.7298	17.3887	17.8244	18.959	18.3286	17.6644	16.7775	17.5886	17.2372	16.7484	17.836	17.6337
Q96JI7	SPG11	S1961	M3	Q96JI7_SPG11_S1961_M3	15.6009	15.1072	16.488	16.7835	NA	16.7037	17.1112	17.3352	16.1676	16.6279	17.4118	17.3299	NA	NA	17.8547	NA	11.8691	NA	NA	19.6248	20.382	20.3046	20.3597	19.5069	18.2541	17.8129	18.3102	17.8549	17.8252	18.1419	16.2396	16.1696	17.8992	16.4859	17.031	16.2705	NA	NA	NA	NA	NA	NA	16.2451	15.1739	NA	17.243	16.9418	16.7216	16.6813	17.9871	15.9613	19.4979	16.2182	17.1697	17.7669	17.8124	16.8805	16.6625	15.991	18.0689	19.1078	19.1141	NA	NA	19.3617	18.5151	18.5975	17.9809	16.5445	17.7094	18.2028	17.8902	15.3418	NA	NA	NA	14.4711	15.1723	18.3488	18.9255	19.1898	19.0482	17.7596	18.8868	NA	NA	NA	NA	15.7862	14.6537	16.9941	17.5754	17.2075	16.8542	17.1087	17.2088	18.4659	17.0156	22.2516	16.2725	15.8009	16.3027	16.2593	17.9111	17.3351	NA	17.8147	18.2752	NA	17.1687	16.9219	NA	17.5149	NA
Q96JI7	SPG11	T1956	M1	Q96JI7_SPG11_T1956_M1	12.3922	NA	NA	12.8624	NA	NA	NA	NA	NA	NA	NA	NA	NA	NA	NA	NA	NA	NA	NA	NA	NA	NA	NA	NA	NA	NA	NA	10.686	NA	12.3319	NA	NA	NA	NA	NA	NA	NA	NA	NA	NA	NA	NA	NA	NA	NA	NA	NA	NA	NA	NA	NA	NA	NA	NA	NA	NA	NA	NA	NA	NA	NA	NA	NA	NA	NA	NA	NA	NA	12.0616	12.4385	NA	NA	NA	NA	NA	NA	NA	NA	NA	NA	NA	NA	NA	NA	NA	NA	NA	NA	NA	NA	NA	NA	NA	NA	NA	NA	NA	NA	NA	NA	NA	NA	NA	NA	NA	NA	NA	NA	NA	NA	NA	NA	NA	NA
Q96JI7	SPG11	T1956	M2	Q96JI7_SPG11_T1956_M2	NA	19.1233	NA	16.5784	16.322	16.8371	NA	16.2178	16.816	17.8819	16.0676	16.2916	15.5819	15.9274	15.5609	16.6831	14.5919	17.5071	NA	NA	NA	NA	17.3642	15.9568	NA	NA	NA	19.1307	18.2929	17.5642	NA	NA	NA	NA	NA	19.2882	17.4474	NA	18.8211	18.4219	18.782	17.5898	NA	NA	17.1567	NA	NA	NA	17.2048	NA	17.5594	16.9051	17.3255	17.3593	16.3848	NA	NA	NA	NA	NA	NA	16.5801	16.4796	17.3772	17.142	17.2592	16.9871	17.0156	17.1299	18.3707	NA	14.3833	NA	15.4366	NA	15.8629	17.0389	16.7445	NA	NA	NA	17.0438	17.1136	17.1794	18.8799	18.9429	18.8502	17.4132	NA	NA	15.7989	14.1487	NA	17.021	13.4834	16.7668	17.0936	NA	NA	NA	NA	NA	NA	15.9779	NA	NA	NA	18.6422	16.643	18.3295	17.7016	17.3006	19.1366	18.6365
Q96JI7	SPG11	T1956	M3	Q96JI7_SPG11_T1956_M3	NA	NA	NA	16.3835	15.9473	15.7608	NA	NA	15.2247	NA	NA	NA	NA	NA	16.9117	NA	NA	NA	NA	18.6819	19.439	19.3616	19.4167	18.564	NA	NA	NA	NA	NA	NA	15.8151	15.7311	NA	15.1268	NA	15.9037	NA	NA	NA	NA	NA	NA	15.247	14.2309	NA	NA	16.145	16.3762	16.0553	17.0441	NA	16.3923	14.7536	15.8127	16.824	16.8694	15.9376	NA	15.0117	NA	18.1648	19.0825	NA	NA	18.4188	17.5721	NA	NA	15.1319	NA	NA	NA	14.3988	NA	NA	NA	NA	NA	NA	NA	NA	NA	NA	NA	19.6982	NA	NA	NA	14.8432	NA	NA	NA	NA	15.4211	NA	NA	NA	NA	17.7229	NA	15.2241	NA	15.3164	NA	15.7268	NA	17.0841	NA	NA	NA	NA	NA	16.5938	NA
P35270	SPR	S103	M1	P35270_SPR_S103_M1	16.9294	16.1055	16.7931	16.5255	16.7359	16.7516	16.7625	16.8026	15.8046	16.7941	16.7051	16.8848	16.7281	16.4739	16.8565	16.377	16.6739	16.4748	16.7675	16.9463	16.8592	17.0012	17.1182	17.0806	16.6331	16.3584	16.5448	16.259	16.1631	16.5979	17.909	17.7828	17.9155	17.5931	18.0749	17.8028	16.7744	16.6382	16.6171	16.7057	16.5977	16.8087	16.7048	16.5162	16.8783	16.7215	16.8166	16.7585	16.7906	16.8072	16.5729	16.8716	15.7448	16.8321	16.1301	16.5336	16.5605	16.2009	16.1536	16.2541	15.3725	16.4799	16.3592	16.1211	16.4494	15.264	17.0321	17.0951	17.2912	17.2224	17.2795	17.2682	16.756	16.6801	16.6822	16.7141	16.47	16.3084	17.1024	16.5653	16.0481	16.5787	17.2914	16.5362	16.1543	15.7812	14.7598	15.8074	16.085	16.028	16.8175	17.0155	16.8599	16.9214	16.9469	17.0494	16.2401	16.7246	16.6202	16.6448	16.7624	16.4126	16.9901	17.0509	17.1278	16.9441	16.0202	17.194	16.3502	16.3614	16.7217	16.3517	16.6011	16.5204
P35270	SPR	S108	M1	P35270_SPR_S108_M1	NA	NA	NA	NA	NA	NA	NA	NA	15.8046	NA	NA	NA	NA	NA	NA	NA	NA	NA	NA	NA	NA	NA	NA	NA	NA	NA	NA	NA	NA	NA	NA	NA	NA	NA	NA	NA	NA	NA	NA	NA	NA	NA	NA	NA	NA	NA	NA	NA	NA	NA	NA	NA	NA	NA	NA	NA	NA	NA	NA	NA	14.1977	NA	NA	NA	NA	14.5655	NA	NA	NA	NA	NA	NA	NA	NA	NA	NA	NA	NA	NA	NA	NA	NA	NA	NA	NA	NA	NA	NA	NA	NA	NA	NA	NA	NA	NA	NA	NA	NA	NA	NA	NA	NA	NA	NA	NA	NA	NA	NA	NA	NA	NA	NA	NA	NA
P35270	SPR	S16	M1	P35270_SPR_S16_M1	16.6517	13.0881	16.5179	NA	NA	NA	13.6687	16.0492	14.566	NA	NA	13.9481	NA	14.833	16.0467	NA	NA	NA	NA	15.6223	NA	NA	NA	NA	NA	NA	NA	NA	14.6727	15.0445	16.406	16.278	16.4211	16.3423	16.4964	16.6702	NA	NA	NA	13.8365	NA	NA	NA	NA	NA	NA	NA	15.4102	15.3709	14.9304	NA	14.9996	14.7373	14.5373	14.8127	NA	14.9377	15.9603	15.0576	NA	15.9634	NA	16.0469	14.4593	NA	15.691	16.1267	16.4683	14.823	16.3386	NA	13.9784	15.1082	14.6157	NA	NA	NA	NA	13.6671	NA	13.0252	NA	NA	NA	NA	NA	NA	14.749	14.008	14.9315	15.1588	16.0234	NA	NA	NA	15.9497	15.4914	NA	15.8086	NA	NA	14.4271	15.0668	15.532	16.2688	NA	15.0778	14.9732	NA	NA	14.9184	NA	NA	NA
P35270	SPR	T13	M1	P35270_SPR_T13_M1	NA	NA	NA	15.6243	NA	NA	NA	NA	NA	15.1767	14.132	NA	14.9965	NA	NA	NA	NA	NA	NA	14.8636	16.1753	NA	16.0278	15.0297	NA	15.0442	NA	NA	NA	NA	NA	NA	NA	NA	NA	NA	NA	15.0113	NA	NA	NA	NA	14.7966	NA	14.7319	NA	NA	NA	NA	NA	15.1634	NA	NA	NA	NA	NA	NA	NA	NA	NA	NA	15.0382	NA	NA	16.0072	NA	NA	NA	15.2325	NA	NA	NA	NA	NA	14.2397	13.9782	14.8472	13.9987	NA	NA	NA	14.2554	NA	14.6514	NA	15.2985	NA	15.3306	NA	NA	NA	NA	16.1028	NA	14.5614	NA	NA	NA	NA	NA	NA	NA	15.0065	NA	NA	15.685	NA	14.9262	NA	NA	NA	14.9147	NA	NA
P02549	SPTA1	S1284	M1	P02549_SPTA1_S1284_M1	17.2252	NA	NA	16.6483	NA	NA	18.4258	NA	17.6597	15.3168	14.679	14.0127	18.8657	15.8122	15.5559	NA	15.5407	15.5647	14.6808	NA	14.6812	14.6613	14.1381	NA	15.5992	NA	15.8936	14.8488	16.1793	14.9594	14.673	15.3201	15.232	15.1221	14.3793	16.2711	16.6728	NA	13.8056	15.1203	15.0029	16.4645	14.2278	NA	NA	15.554	15.5517	14.5682	15.5087	16.9917	15.9834	NA	15.3181	16.1427	15.8654	15.5855	15.916	NA	15.839	NA	13.7303	15.8391	NA	13.591	NA	NA	NA	16.0073	14.8869	15.8462	15.0251	15.482	NA	14.7487	NA	NA	NA	NA	15.4217	14.3394	NA	15.9633	16.426	17.9928	16.2391	15.4374	15.8729	NA	14.9992	15.1285	15.0253	15.5577	NA	14.6895	15.1353	14.891	15.5322	NA	NA	14.8671	14.9111	15.2429	14.6061	16.0779	15.4131	15.4807	16.7355	NA	NA	14.9663	13.9739	NA	NA	NA
P02549	SPTA1	S1352	M1	P02549_SPTA1_S1352_M1	NA	16.1684	NA	NA	NA	NA	NA	NA	NA	NA	NA	NA	NA	NA	16.7694	NA	NA	NA	NA	NA	14.9269	16.1741	15.3719	NA	16.9023	NA	16.4671	NA	NA	NA	NA	NA	NA	NA	NA	16.8338	NA	NA	NA	NA	NA	NA	NA	NA	NA	14.7789	NA	NA	14.3939	NA	NA	NA	NA	NA	17.1358	NA	16.7624	NA	NA	NA	NA	15.4189	NA	16.9493	NA	NA	NA	NA	NA	15.5295	NA	NA	NA	NA	NA	NA	15.4884	NA	16.6348	NA	NA	NA	16.4048	NA	NA	NA	NA	16.2623	16.5989	NA	NA	NA	NA	NA	NA	15.5533	NA	15.9042	NA	16.7292	NA	NA	NA	NA	NA	15.898	18.2854	NA	NA	NA	NA	NA	16.6754	NA
P02549	SPTA1	S1358	M1	P02549_SPTA1_S1358_M1	18.2354	17.6637	18.002	17.948	NA	18.0012	17.4114	NA	18.5274	17.9005	NA	16.3423	18.2969	17.5073	17.1919	18.5759	18.091	NA	NA	NA	17.4814	NA	NA	17.2314	NA	15.0896	17.2413	NA	NA	16.1273	18.6478	NA	17.2317	17.5227	17.1804	NA	16.551	16.6676	17.0154	NA	15.7077	17.4952	17.0616	17.3389	17.7695	17.1342	NA	17.0729	NA	NA	16.2589	17.4331	NA	17.7794	NA	17.5131	NA	17.7315	17.6306	17.9221	NA	17.0244	17.1713	17.1503	17.5998	17.2486	15.7515	NA	17.0746	NA	NA	16.3184	NA	17.8219	19.5276	17.4361	17.446	NA	NA	15.7197	NA	16.8961	15.8172	NA	18.2592	16.9919	16.2998	NA	NA	16.7034	17.1825	NA	17.249	18.002	NA	NA	14.9989	NA	16.6753	17.3338	16.8618	NA	16.7566	16.7499	17.5528	17.6865	16.9271	NA	16.9739	17.7694	17.5939	17.6912	NA	NA
P02549	SPTA1	S1363	M1	P02549_SPTA1_S1363_M1	NA	NA	16.3128	NA	NA	NA	17.772	NA	17.6126	NA	NA	NA	16.8064	NA	NA	NA	NA	17.8722	NA	NA	NA	NA	NA	NA	NA	NA	NA	NA	NA	NA	NA	17.2631	NA	NA	NA	16.8416	NA	NA	NA	NA	NA	NA	NA	NA	NA	NA	NA	NA	NA	16.0036	NA	17.8104	NA	NA	NA	NA	NA	NA	NA	NA	17.3361	17.4497	NA	NA	NA	NA	NA	16.3616	NA	NA	NA	NA	NA	NA	NA	NA	NA	NA	NA	NA	16.9531	NA	17.6602	NA	NA	NA	NA	NA	NA	NA	NA	17.3991	NA	NA	NA	NA	NA	NA	NA	NA	18.0828	NA	NA	NA	NA	NA	NA	NA	NA	NA	NA	NA	NA	NA
P02549	SPTA1	S261	M1	P02549_SPTA1_S261_M1	16.5138	NA	NA	NA	NA	NA	17.4509	NA	16.2854	NA	NA	NA	17.156	NA	NA	NA	15.3693	NA	17.0904	NA	NA	17.0465	17.4783	16.8323	NA	NA	NA	NA	15.8028	NA	NA	NA	NA	NA	NA	NA	NA	15.3916	NA	15.223	14.6739	NA	NA	NA	NA	NA	NA	NA	NA	NA	NA	NA	NA	NA	NA	NA	NA	NA	NA	NA	NA	NA	NA	NA	NA	NA	NA	NA	NA	NA	NA	NA	NA	NA	15.8597	NA	NA	NA	NA	NA	NA	NA	NA	NA	NA	NA	NA	NA	NA	NA	NA	15.7911	15.2892	NA	NA	NA	NA	NA	NA	NA	NA	NA	NA	NA	NA	NA	14.7352	NA	15.1304	NA	NA	NA	NA	NA
P02549	SPTA1	T1344	M1	P02549_SPTA1_T1344_M1	NA	15.3566	NA	15.1147	NA	NA	NA	NA	NA	16.9022	NA	NA	NA	NA	NA	NA	NA	NA	NA	NA	NA	NA	NA	NA	NA	NA	NA	NA	NA	NA	NA	NA	NA	NA	NA	NA	NA	NA	NA	NA	NA	NA	NA	NA	NA	NA	NA	NA	NA	NA	NA	NA	NA	NA	NA	NA	NA	NA	NA	NA	NA	NA	NA	NA	NA	15.8794	NA	12.8728	NA	NA	NA	NA	NA	NA	NA	NA	NA	NA	NA	NA	NA	16.7872	NA	NA	NA	NA	NA	NA	NA	NA	NA	NA	NA	16.8831	NA	NA	NA	NA	NA	NA	NA	NA	NA	NA	NA	NA	NA	NA	NA	NA	NA	NA	NA	NA
Q13813	SPTAN1	S1029	M1	Q13813_SPTAN1_S1029_M1	19.6348	20.2512	18.7136	19.817	19.2173	20.2927	18.5215	19.12	19.0279	18.4451	19.2553	19.236	19.8844	19.5366	19.808	19.3925	19.6535	19.7979	20.0213	19.8406	19.601	20.8446	19.8991	19.951	20.5837	20.5076	20.5116	NA	NA	20.4945	20.2635	19.9388	19.7386	NA	20.2315	20.118	19.7839	20.2662	19.2224	19.5458	19.5493	18.9459	19.7147	19.7583	18.9025	19.7036	19.032	19.457	19.7544	20.3183	20.0813	20.1634	19.4226	20.0731	20.3334	NA	19.947	19.5028	19.6308	19.6475	19.9772	19.2846	19.7092	18.956	17.2144	19.6982	20.0919	20.2903	20.5572	19.9284	19.7731	20.2414	20.461	20.025	19.8404	19.9117	19.8243	20.0036	20.6983	NA	NA	20.3047	19.0616	NA	19.4634	19.5469	19.3725	19.0324	19.5064	19.3292	18.7617	18.3382	19.5015	18.9235	18.5229	19.851	19.2837	18.8427	19.4142	19.5821	18.8473	20.1811	19.607	20.8759	19.7308	19.2606	18.539	NA	19.7906	19.7284	18.161	19.2661	19.9316	19.5578
Q13813	SPTAN1	S1031	M1	Q13813_SPTAN1_S1031_M1	20.4181	20.4542	19.562	20.1804	19.7679	20.2645	NA	19.5992	19.2149	18.8336	19.7285	19.5004	19.4281	19.3182	19.7107	19.3024	19.4151	19.7613	19.6503	19.9158	19.5466	20.5547	18.8416	19.6758	20.319	20.3925	20.0192	20.4261	20.8379	20.0728	20.0436	20.2458	20.1164	20.8757	20.5927	20.2261	19.8364	19.7609	19.4933	19.2456	NA	18.7525	19.8027	19.9795	19.0983	NA	18.7061	19.5357	19.8062	20.0912	19.4544	19.7523	19.2576	19.6501	19.9123	19.597	20.1425	19.6835	18.8903	19.5262	19.473	20.1285	19.371	17.8794	18.5548	19.0281	20.2828	NA	20.25	19.9133	19.822	20.2472	20.4223	20.5498	20.4411	20.2337	20.5477	20.8951	20.7604	20.7456	20.3252	20.0452	19.2249	20.2358	19.6017	19.4659	19.8509	19.3908	19.7849	18.9608	18.3443	19.4155	19.9631	17.3123	17.3723	19.3159	19.3487	18.919	NA	19.8867	19.3859	20.1384	18.7434	20.6597	NA	19.1065	18.1544	19.8262	19.6181	19.7162	17.9167	18.106	19.7985	18.3859
Q13813	SPTAN1	S1041	M1	Q13813_SPTAN1_S1041_M1	NA	NA	NA	NA	NA	NA	16.6673	18.5595	NA	17.1227	NA	18.3004	NA	18.1971	18.169	17.1162	17.6589	NA	NA	NA	NA	NA	NA	18.5218	NA	19.5553	18.1376	NA	NA	18.2167	NA	NA	NA	NA	NA	NA	NA	NA	NA	NA	NA	NA	NA	NA	18.6966	18.9163	NA	NA	17.0047	NA	NA	NA	NA	NA	18.1941	NA	NA	NA	17.6576	NA	NA	17.6498	NA	NA	NA	NA	NA	19.0088	NA	NA	17.9286	NA	NA	NA	NA	NA	NA	NA	NA	NA	NA	NA	NA	NA	17.201	17.4846	18.2779	17.8687	18.312	19.155	18.1183	18.6043	18.7697	18.6027	18.365	18.6405	18.0346	NA	18.0611	NA	NA	NA	17.6728	NA	18.4276	17.6579	NA	17.3071	NA	NA	NA	NA	NA	17.1609
Q13813	SPTAN1	S1217	M1	Q13813_SPTAN1_S1217_M1	18.7615	19.1005	18.8177	19.1161	18.5379	19.094	18.8316	18.903	19.8998	18.9903	18.4799	19.0664	19.175	18.6256	19.1962	18.9618	19.1477	18.9036	18.6872	18.7949	18.5259	19.2322	18.6833	18.6316	19.0492	19.4239	19.0215	18.8047	19.3888	19.3513	18.9145	18.7972	18.8891	19.0037	18.9903	18.7091	18.8178	18.8354	18.7959	18.5716	18.7973	18.3683	18.7814	18.861	18.6288	18.9443	18.535	18.7787	18.7345	18.5838	18.7925	18.5572	18.4768	18.5004	19.7101	18.7573	18.8993	18.6023	18.7367	18.5025	18.8002	18.8886	18.5187	18.6307	18.7202	18.6834	18.7931	19.6001	18.7231	19.0766	18.7547	18.7571	19.0096	18.9405	18.8968	19.0159	18.8432	19.0229	19.7113	19.3668	19.4422	19.2153	18.4062	19.1092	19.5753	18.6103	18.8334	19.0281	18.6429	18.8495	18.3787	18.5816	18.6898	18.8264	18.3697	19.1579	19.196	18.6509	18.8624	18.5612	18.8727	18.9346	18.6644	19.5175	19.1641	18.6642	18.6389	19.0862	19.3151	17.8181	18.5421	18.2406	18.7818	18.7495
Q01082	SPTBN1	S2102	M1	Q01082_SPTBN1_S2102_M1	20.3157	20.6722	19.474	20.0201	19.767	19.7433	20.1829	19.9618	20.4123	19.7334	19.7866	19.758	20.1577	19.4829	19.8064	19.3444	19.7008	19.5415	19.5755	19.3311	19.704	20.1981	19.6227	19.6977	20.4138	20.2069	20.3758	19.7799	20.647	20.3737	20.1621	20.2561	20.6498	20.9317	20.4556	20.2393	19.9105	20.2772	20.2626	19.6334	19.9008	19.4155	19.7707	19.5431	19.6284	19.6802	19.8928	19.643	19.9985	19.9299	19.965	19.8681	20.0042	19.9587	19.8115	19.811	19.697	20.1481	19.3029	19.2175	19.6544	20.0228	19.9337	19.7628	19.8849	19.7305	20.058	20.2327	20.1189	20.0985	20.141	20.0497	19.8058	19.5634	19.5832	19.7212	19.3691	19.4488	20.9315	21.0364	21.2783	21.3031	20.0467	20.6049	20.9693	19.5618	20.1788	19.4251	19.7177	19.6215	19.3677	19.7258	19.8359	19.404	19.2632	19.3508	19.891	19.432	19.3486	19.3166	19.346	19.6532	20.0531	21.0213	20.3524	20.0908	20.1712	20.323	19.8456	19.643	19.6463	19.633	20.0149	19.6401
Q01082	SPTBN1	S2128	M1	Q01082_SPTBN1_S2128_M1	20.7548	21.2165	20.2249	20.9444	20.615	20.3978	21.2981	20.6979	21.6001	20.9219	21.092	21.0763	20.9413	20.178	20.3422	20.1692	20.2559	17.9831	20.1246	20.2384	20.1119	18.2175	20.1074	17.8253	21.0967	21.0407	21.049	20.8552	21.5335	20.9852	20.9229	21.0105	21.0849	21.2595	21.4117	21.1378	20.3489	20.414	18.3716	17.4142	20.3801	18.5653	20.8671	20.8758	20.7431	21.0688	20.3819	20.7706	20.5737	20.1632	20.4724	20.1809	20.2932	20.0851	20.4942	20.4582	20.554	20.9083	20.3075	20.5232	20.2629	20.4022	20.5627	20.1561	20.2644	20.3019	21.1422	20.9345	21.239	21.2546	20.9607	21.2595	20.7019	20.1462	20.1376	20.5729	20.0343	20.1329	21.9161	21.7764	21.7506	21.7324	20.7241	21.4544	21.5162	20.3842	20.9316	20.4022	20.4047	20.5788	20.4087	20.5061	20.7393	20.4459	20.3075	20.6473	21.1795	20.7458	20.6	20.9177	20.3891	20.9665	20.5111	21.5685	20.6737	20.5843	20.608	20.639	20.4793	20.0975	20.1056	20.1256	20.6093	20.2915
Q01082	SPTBN1	S2138	M1	Q01082_SPTBN1_S2138_M1	21.0163	22.1253	20.4416	21.2499	20.8332	20.6763	19.5891	20.3421	21.0638	20.3383	20.5775	20.5667	20.1443	19.4348	20.3616	19.6481	19.9794	20.3988	20.2378	20.2215	20.4478	20.4101	20.349	20.2905	20.9265	20.7713	20.8811	20.6936	21.0575	20.7433	20.741	20.7864	20.9408	21.4285	20.6122	20.6366	20.7505	20.3518	21.7047	20.1482	19.8471	19.4856	20.9219	20.8802	20.7941	21.0371	20.8284	20.9169	20.5107	20.1111	20.4589	20.5615	19.6062	19.7373	20.6405	20.6509	20.5031	20.7829	20.3201	20.5459	20.798	19.949	20.5978	20.7315	20.5261	21.0017	20.6745	20.595	19.6178	20.6049	19.6469	20.5114	20.9742	20.5792	20.2926	20.9668	20.7571	20.4095	21.7476	21.9251	22.3005	22.004	21.0072	21.9389	21.3813	20.3055	20.4654	20.1169	20.3481	20.2657	20.6755	20.7195	20.6268	20.6573	20.5724	20.6838	21.2578	20.5607	20.7072	20.6727	20.649	20.7889	20.5971	20.9356	20.6996	20.4495	20.4962	20.7284	20.4129	20.6578	20.3811	20.7012	20.3096	20.3907
Q01082	SPTBN1	S2160	M2	Q01082_SPTBN1_S2160_M2	22.6446	23.0718	21.6537	22.5504	22.1185	21.9164	21.5612	21.4462	21.7908	21.1404	21.1085	21.465	21.7244	21.3105	21.2902	21.2194	21.0615	21.4141	21.7286	21.5442	21.5602	22.4709	21.438	21.1967	21.6423	21.591	21.3102	21.2352	21.329	21.1166	21.2625	21.0318	21.6359	22.1589	21.616	21.1062	21.3304	21.5856	21.7815	20.6556	21.1747	21.0018	21.4058	21.2262	21.3294	21.5882	21.3931	21.2354	21.6226	21.623	21.084	21.2198	21.0895	21.5023	21.2593	21.1234	20.7452	20.9734	20.529	20.7711	21.6374	21.8436	22.1319	22.192	21.9376	21.6426	21.5981	21.5109	21.1571	21.4998	21.0511	21.1119	22.0616	21.9007	21.8247	22.2438	21.552	21.7345	22.367	22.7971	22.8813	23.0019	21.7011	21.9366	22.5175	21.0747	21.4722	21.212	21.3412	21.1853	21.0813	20.8803	20.7642	21.1511	20.8546	20.7836	21.7647	21.4562	21.7924	21.643	21.2624	21.2534	21.7581	22.7004	22.1737	21.3494	21.4132	21.9483	21.27	20.7437	21.1261	20.9112	21.2918	21.1181
Q01082	SPTBN1	S2161	M2	Q01082_SPTBN1_S2161_M2	22.5326	22.9655	21.6092	22.4231	21.9108	21.8664	21.528	21.418	21.9435	21.3578	21.0399	20.329	21.4777	20.8672	21.0129	21.0406	21.187	21.2591	21.4598	21.4714	21.6287	22.4087	21.3689	21.2139	21.4713	20.9573	20.671	20.5032	21.9693	20.6581	21.2138	21.1274	21.5735	21.8916	21.4427	21.281	20.6759	20.8786	21.4132	20.7327	20.5786	20.6182	21.5553	21.4231	19.0912	21.4573	21.379	20.8042	21.6623	21.6125	21.0044	21.1193	20.6941	21.2152	20.7963	21.2809	20.523	20.9303	20.1015	19.0814	21.5338	21.4563	22.056	22.0275	21.9639	21.5536	21.5071	21.501	21.0144	21.0988	20.7053	21.1085	21.6566	21.3274	21.523	22.0037	21.2727	21.2271	22.0012	22.0452	22.7545	22.8914	21.7934	22.1891	22.3024	20.7678	21.1251	20.8356	20.8759	20.3291	20.9106	20.1913	20.2048	20.7933	20.404	21.002	21.4473	21.651	20.8086	21.7542	21.0929	21.0076	21.5858	22.5749	22.0157	20.9408	20.3824	22.0215	21.3683	20.0836	20.5889	20.7356	21.1512	20.2843
Q01082	SPTBN1	S2164	M1	Q01082_SPTBN1_S2164_M1	NA	NA	21.0605	21.7855	NA	22.1751	NA	NA	NA	NA	NA	NA	19.8949	NA	NA	NA	NA	NA	19.9403	NA	NA	NA	NA	21.1013	22.6787	21.858	NA	21.5295	NA	NA	19.9255	18.6786	20.7394	NA	20.7346	19.9331	20.5589	19.6946	NA	19.8647	NA	NA	20.0642	19.5486	20.2411	NA	NA	NA	NA	NA	NA	22.5399	21.4581	NA	18.4952	17.3384	18.7601	19.2654	18.6933	17.2549	23.1758	NA	NA	NA	NA	NA	NA	NA	22.2233	NA	NA	NA	NA	NA	NA	22.2935	20.7928	20.8342	NA	NA	NA	NA	NA	NA	NA	NA	NA	NA	NA	NA	17.0991	NA	21.5426	21.6699	NA	NA	NA	22.1968	NA	NA	22.172	NA	20.6083	NA	NA	NA	NA	NA	NA	NA	NA	NA	NA	NA
Q01082	SPTBN1	S2164	M2	Q01082_SPTBN1_S2164_M2	19.8091	NA	17.8581	NA	NA	NA	NA	20.4956	NA	NA	NA	NA	22.328	24.549	NA	22.5323	23.2479	24.1069	NA	NA	NA	NA	24.3322	21.7334	NA	NA	NA	NA	NA	NA	NA	NA	NA	NA	NA	NA	22.8268	NA	NA	23.8464	NA	NA	NA	NA	NA	NA	NA	NA	NA	NA	NA	NA	NA	NA	NA	NA	NA	NA	NA	NA	NA	NA	NA	NA	NA	NA	NA	NA	NA	NA	23.434	22.5623	23.7293	NA	NA	NA	23.5411	NA	NA	NA	21.0787	NA	NA	NA	NA	NA	NA	NA	NA	NA	22.7039	22.4294	25.0123	NA	23.184	NA	NA	NA	17.9439	22.1721	NA	NA	NA	NA	NA	23.5721	25.0761	22.1956	22.5693	22.6144	NA	NA	NA	24.3372
Q01082	SPTBN1	S2165	M1	Q01082_SPTBN1_S2165_M1	22.9341	23.3038	21.6679	22.2698	22.8277	22.5586	23.6216	23.2327	24.0528	23.1579	22.9533	22.9942	23.0026	22.0765	22.662	22.2531	22.3276	22.1005	21.9534	21.8306	22.2197	22.7769	21.9424	21.926	22.5144	22.2044	22.7893	22.066	23.5324	23.068	22.795	22.5631	23.4111	23.352	23.4024	23.232	22.2615	22.4801	22.6841	22.0241	22.2666	21.8316	22.3343	22.392	22.4966	22.4847	22.2625	22.1463	22.7568	22.5317	22.6272	22.1543	22.2929	22.3117	22.5784	22.4683	22.5717	22.9417	22.4607	22.1508	22.0407	22.524	22.6379	22.5821	22.6265	22.5123	22.8957	23.0578	22.8499	22.9674	22.8587	23.0333	22.514	22.1513	22.329	22.6074	22.1381	22.2047	23.6778	23.6845	23.796	24.1059	22.9206	23.2202	23.9198	22.3982	23.1454	22.5719	22.4087	22.2753	22.6558	21.9283	22.1102	22.3376	22.6144	22.7278	23.0952	22.5286	22.5465	22.8192	22.5281	23.1004	22.6274	23.6947	22.8147	22.9208	22.9683	22.9502	22.3562	21.9666	22.0625	22.0018	22.3186	21.9668
Q01082	SPTBN1	S2165	M2	Q01082_SPTBN1_S2165_M2	26.8863	27.8082	26.7166	26.976	27.4926	26.4345	27.5557	26.9794	27.5388	26.9666	26.9542	27.2146	26.9042	26.717	26.9337	26.7116	26.8012	26.7893	26.7582	26.601	27.2827	26.8515	26.9045	26.2622	26.98	27.1525	26.7751	27.1778	27.3501	27.1005	27.2109	27.1787	27.1824	27.9993	27.4543	27.4641	26.7454	27.3538	27.3219	26.6298	27.1088	26.1419	26.6393	26.6602	26.6237	26.7365	26.5685	26.5359	27.0135	26.8108	27.0972	26.6656	26.943	26.7614	27.1937	26.633	26.9034	27.2428	26.7662	26.6243	27.1088	27.3132	27.7274	27.2413	27.581	26.9151	27.353	27.1375	26.9467	26.7779	27.0121	26.9823	26.426	26.478	26.5001	26.5381	26.3898	26.4328	28.1826	28.6411	28.155	28.3841	27.5363	28.0128	27.3548	26.9638	27.3364	26.8357	26.9759	27.0113	26.2275	26.6653	26.5253	26.4098	26.8701	26.6457	27.6779	27.0409	26.7407	27.0071	27.1688	27.6071	27.2256	27.9049	27.0541	26.9628	26.8634	26.8629	26.9528	26.6753	26.8701	26.6337	27.1388	26.6237
Q01082	SPTBN1	S2169	M1	Q01082_SPTBN1_S2169_M1	18.9864	19.9338	18.3783	19.219	19.2059	18.3557	19.8659	17.5878	19.9241	19.4241	18.8576	18.8323	19.4513	NA	19.4085	NA	NA	NA	NA	18.0492	NA	19.572	NA	NA	19.2729	18.6587	19.0594	17.5748	19.5239	19.4674	18.9993	19.1286	19.5039	20.0483	20.0747	18.1956	NA	NA	19.0588	NA	NA	NA	18.312	NA	18.8961	18.8159	18.4366	18.0122	19.0868	18.7664	18.9298	18.6824	18.9636	19.307	NA	17.5152	18.8686	NA	NA	17.9925	18.9936	18.2147	18.9593	18.9271	19.1835	19.6819	18.1434	19.6234	19.8537	19.217	NA	18.0722	18.7544	17.2913	17.5164	18.228	NA	18.7637	20.2599	20.4163	17.7582	20.5678	19.3066	19.5916	20.2785	NA	20.1646	19.4723	18.8292	16.9228	18.1568	21.7777	19.255	18.5304	18.449	18.5304	18.7931	19.0963	18.7126	19.3792	19.1318	19.1578	NA	20.1767	19.0739	18.3424	17.7989	18.4454	NA	NA	18.0712	18.385	19.4869	NA
Q01082	SPTBN1	S2169	M2	Q01082_SPTBN1_S2169_M2	26.8187	27.3777	26.2176	26.8286	26.9359	26.2077	27.0831	26.5437	27.22	26.4255	26.7085	26.8182	26.4864	26.004	26.4283	26.1784	26.2808	26.1658	26.2238	26.0087	26.6035	26.4293	26.1249	25.9279	26.5086	26.6728	26.3213	26.6845	26.9282	26.5397	26.7699	26.5482	26.7713	27.5786	26.9348	26.9409	26.3157	26.8883	26.7915	26.0275	26.533	25.6879	26.1493	26.2119	26.0433	26.3117	26.0125	26.05	26.5433	26.3758	26.6347	26.3348	26.4687	26.3253	26.6297	26.0468	26.318	26.6952	26.2042	25.9954	26.5554	26.7194	27.0741	26.7178	26.9567	26.3153	26.7818	26.6122	26.4956	26.3502	26.5453	26.5324	25.6789	25.8594	25.9033	25.9202	25.6523	25.8285	27.8056	28.2098	27.8326	27.9435	27.0766	27.5901	26.9216	26.3718	26.7463	26.251	26.3956	26.4313	25.8832	26.3761	25.6838	26.0929	26.2575	26.1031	27.2398	26.5128	26.547	26.7281	26.6554	27.1174	26.6773	27.407	26.5224	26.3895	26.1144	26.6214	26.4442	26.1266	26.3214	26.1691	26.5674	25.9571
Q01082	SPTBN1	S2172	M1	Q01082_SPTBN1_S2172_M1	18.7377	19.1737	18.1816	18.7164	18.636	18.7617	18.5008	18.5343	18.4406	16.8859	17.6457	NA	18.3891	NA	18.6014	18.6133	18.6604	18.5103	NA	NA	17.6142	17.669	18.3454	15.6376	NA	NA	NA	18.2622	18.3809	NA	18.8181	NA	18.1397	18.2079	17.1758	NA	18.7525	NA	18.7807	18.3528	18.5093	18.4976	18.5191	NA	18.6119	18.6809	16.1889	16.1341	17.8027	17.6788	18.0092	17.7746	17.3828	NA	17.3174	17.6402	17.9294	17.842	17.8987	NA	NA	18.5201	NA	18.6326	18.1514	18.5911	18.5975	17.8874	17.833	17.9149	19.3166	NA	18.3939	18.5287	17.3907	18.2929	18.7345	18.658	18.8022	18.7029	NA	19.0968	18.4344	18.5154	19.0316	NA	18.8769	NA	18.0606	18.7009	17.9278	18.4911	18.4411	18.3132	18.6767	18.2266	NA	17.6741	18.0975	17.8077	NA	18.0957	17.2801	18.0987	NA	16.7737	18.7242	16.4612	19.0928	18.0728	18.3749	18.1935	17.9529	18.1556
Q01082	SPTBN1	S2172	M2	Q01082_SPTBN1_S2172_M2	29.677	23.3513	26.3088	29.842	NA	25.8641	NA	NA	NA	NA	NA	30.9898	23.9858	NA	NA	NA	NA	NA	NA	NA	NA	27.0496	NA	27.3797	NA	NA	NA	NA	NA	NA	NA	NA	26.6203	NA	NA	NA	NA	NA	NA	NA	26.1451	29.4135	NA	NA	NA	NA	NA	23.6296	25.5367	NA	NA	NA	NA	NA	NA	NA	NA	NA	NA	NA	NA	NA	NA	NA	NA	NA	NA	NA	23.7118	NA	NA	NA	NA	NA	NA	NA	NA	NA	NA	NA	NA	NA	NA	NA	NA	NA	NA	NA	NA	NA	29.4686	NA	NA	26.5025	NA	24.7333	26.8277	23.8192	NA	28.4591	NA	NA	NA	26.9384	24.7228	NA	NA	NA	NA	NA	NA	NA	NA	NA
Q01082	SPTBN1	S2314	M1	Q01082_SPTBN1_S2314_M1	NA	NA	NA	NA	NA	NA	NA	NA	NA	NA	NA	NA	NA	NA	NA	NA	NA	NA	NA	NA	NA	NA	NA	NA	NA	NA	NA	NA	NA	NA	NA	NA	NA	NA	NA	NA	NA	NA	NA	NA	NA	NA	NA	NA	NA	NA	NA	NA	NA	NA	NA	NA	NA	NA	NA	NA	NA	NA	NA	NA	NA	NA	NA	NA	NA	NA	NA	15.7277	NA	NA	NA	NA	NA	NA	NA	NA	NA	NA	NA	NA	NA	NA	15.0662	NA	NA	NA	NA	NA	NA	NA	NA	NA	NA	NA	NA	NA	NA	15.9936	15.5261	NA	NA	NA	NA	NA	NA	16.6469	15.5885	NA	NA	NA	NA	NA	NA	NA
Q01082	SPTBN1	S2314	M2	Q01082_SPTBN1_S2314_M2	NA	NA	NA	NA	NA	NA	NA	NA	17.6314	NA	NA	NA	NA	NA	NA	NA	NA	NA	NA	NA	NA	NA	NA	NA	NA	NA	NA	NA	NA	NA	NA	NA	NA	NA	NA	NA	NA	NA	NA	NA	NA	NA	NA	NA	NA	NA	NA	NA	NA	NA	NA	NA	NA	NA	NA	NA	NA	NA	NA	NA	NA	NA	NA	NA	NA	NA	NA	NA	17.1858	NA	NA	NA	NA	NA	NA	NA	NA	NA	17.8866	NA	NA	NA	NA	NA	NA	NA	NA	NA	NA	NA	NA	NA	NA	NA	NA	NA	NA	NA	NA	NA	NA	NA	NA	NA	NA	NA	NA	NA	NA	NA	NA	NA	NA	NA
Q01082	SPTBN1	S2314	M3	Q01082_SPTBN1_S2314_M3	NA	NA	17.3704	NA	16.276	NA	NA	NA	NA	17.1667	NA	NA	NA	NA	NA	NA	NA	NA	NA	NA	NA	NA	17.4631	NA	NA	19.3946	NA	20.139	NA	NA	NA	NA	NA	NA	NA	17.6397	NA	NA	NA	17.3798	NA	NA	19.5675	18.2476	NA	18.9	19.2447	15.9562	NA	NA	17.7659	NA	NA	NA	17.5149	17.894	NA	NA	NA	NA	NA	NA	NA	16.0489	NA	NA	NA	NA	19.2595	19.0805	18.1547	NA	NA	17.9398	NA	NA	NA	NA	NA	NA	NA	NA	NA	NA	18.5172	NA	17.9338	NA	NA	NA	16.3161	NA	NA	NA	NA	NA	NA	17.8376	NA	NA	NA	NA	NA	NA	NA	16.4955	NA	NA	NA	NA	NA	NA	NA	18.6039
Q01082	SPTBN1	S2316	M1	Q01082_SPTBN1_S2316_M1	NA	18.2591	NA	NA	NA	NA	NA	NA	17.5303	NA	NA	NA	NA	NA	17.3263	17.2382	17.2148	NA	17.4365	NA	NA	NA	19.9841	NA	NA	NA	NA	NA	NA	NA	NA	NA	NA	NA	NA	NA	NA	NA	NA	NA	NA	17.0915	NA	NA	NA	NA	NA	NA	NA	18.3482	NA	17.981	18.5416	18.2899	NA	NA	NA	NA	NA	NA	NA	NA	NA	NA	17.0583	NA	NA	NA	NA	NA	NA	NA	15.6848	NA	16.6559	NA	NA	NA	NA	NA	NA	NA	NA	NA	NA	NA	NA	NA	NA	NA	16.3098	NA	NA	17.238	17.4191	17.5211	NA	NA	NA	16.0821	17.2231	NA	18.5711	NA	NA	16.836	17.3209	NA	NA	NA	NA	NA	NA	NA
Q01082	SPTBN1	S2316	M2	Q01082_SPTBN1_S2316_M2	20.5806	20.7802	19.7902	20.701	20.9469	19.8074	21.7915	20.8925	19.9857	19.9029	21.0177	20.7717	21.7986	20.9053	21.108	21.2333	20.6287	20.8241	20.1963	20.0823	19.8088	20.7333	NA	20.5513	21.8524	20.4435	21.8511	20.636	20.9355	20.2948	21.5146	21.7198	20.9935	21.9966	22.0979	21.6261	19.4237	21.2807	20.9444	20.4714	20.1018	20.6509	20.7482	21.6741	20.9062	21.0412	21.5336	21.5833	21.0843	20.6071	23.1595	21.252	20.3973	23.2463	19.9741	21.4081	20.3812	21.0874	20.5325	20.514	20.9541	20.9732	20.0156	19.3166	20.0292	20.6395	22.02	21.3799	21.6632	21.9658	21.7489	23.4772	20.3161	20.785	20.4211	20.6899	20.5448	20.6757	23.5801	22.3162	21.5399	21.3289	20.7258	23.3743	21.1511	21.5319	21.9554	19.7356	22.9597	19.9944	19.632	20.9664	20.5486	21.5585	22.3413	17.6757	20.7106	20.2172	20.256	20.3017	19.9721	21.1022	23.1057	21.6509	21.2608	19.9127	20.2989	20.986	20.6661	20.467	20.5886	NA	21.6745	21.1426
Q01082	SPTBN1	S2316	M3	Q01082_SPTBN1_S2316_M3	21.0297	20.8225	19.531	20.1493	19.5956	20.1097	19.4466	20.332	NA	17.9957	20.7192	21.123	20.7602	20.359	19.9974	20.0394	20.0848	20.581	20.1626	20.9653	20.0856	20.9055	20.0354	20.2195	20.5778	20.7158	20.7577	21.0372	21.0224	20.5397	21.2242	21.1741	20.4632	21.5812	21.3278	21.0996	20.6721	20.7399	20.9579	20.3094	20.2947	19.5801	20.7875	20.7285	19.5907	20.7758	20.8782	20.3933	20.5357	20.5466	20.963	21.1421	21.117	20.8121	19.59	20.544	20.5637	20.6759	NA	20.1275	20.889	20.3907	20.2428	19.9226	19.8565	20.149	21.2241	21.1493	21.2827	21.2996	20.3597	21.0166	19.191	20.5249	19.9881	20.0251	20.6136	20.3307	22.2242	22.509	22.167	20.9491	20.665	22.0008	19.9981	20.0131	19.0423	20.3037	20.2103	19.6332	18.4598	20.3944	19.6737	NA	19.1597	19.6023	20.9679	21.0088	20.9329	20.2372	20.4596	21.7011	20.6967	21.9947	20.9161	18.8558	17.3772	20.4709	20.4351	20.8211	19.7045	20.4018	21.1368	20.8681
Q01082	SPTBN1	S2319	M1	Q01082_SPTBN1_S2319_M1	NA	NA	NA	18.2423	15.7002	NA	15.2313	NA	15.5052	NA	NA	NA	15.6186	NA	NA	NA	NA	17.7173	14.9671	NA	15.442	NA	NA	17.1926	NA	17.5638	18.2377	17.0148	NA	15.8237	NA	17.2692	16.3044	NA	NA	18.2088	17.3923	18.1966	NA	17.4016	NA	NA	NA	18.1202	17.4156	NA	NA	NA	18.2277	NA	18.3894	NA	NA	15.1465	15.5699	NA	NA	16.9983	16.6924	NA	15.8799	15.9647	NA	16.6886	15.1968	17.6772	18.4138	NA	NA	NA	15.597	NA	NA	15.2854	NA	NA	NA	NA	15.713	NA	17.6394	NA	NA	NA	NA	17.2074	NA	15.729	17.4487	15.6125	NA	17.126	NA	NA	NA	NA	19.1987	15.8075	NA	NA	16.6296	16.3685	NA	NA	21.0293	NA	NA	16.4249	15.7374	NA	NA	16.5722	17.4476	NA
Q01082	SPTBN1	S2319	M2	Q01082_SPTBN1_S2319_M2	21.4278	21.4627	20.5621	19.8791	21.2869	21.195	20.8067	20.5792	20.6269	20.5818	20.6334	21.4064	21.7103	20.9455	20.9266	18.2205	20.7895	20.8478	20.2279	21.1288	19.802	21.2916	20.8499	19.9011	21.3013	21.1827	21.47	19.899	21.5156	20.3094	21.0532	21.0396	20.1151	20.9361	21.3548	21.152	21.6764	21.3537	21.5874	20.4566	19.6455	20.298	21.3946	21.0348	20.9038	21.1617	19.932	21.3041	21.8718	20.4947	21.7161	21.1661	20.4387	20.8974	20.4707	21.8279	19.8528	21.0202	21.0753	20.3946	20.4751	19.5518	20.9786	19.4833	19.9913	20.5511	21.0176	19.88	20.6163	20.6036	21.0165	21.5789	20.3148	19.1475	20.4206	20.2621	19.1281	19.2526	22.5057	21.9962	22.5361	21.9273	21.1196	22.3612	21.4573	20.9739	19.759	20.4912	20.8831	20.2139	21.4434	20.2744	20.3028	20.1003	21.4166	21.5187	21.7459	20.8362	20.9464	21.0602	21.9557	21.7958	21.4259	21.7305	20.5038	19.9661	20.5721	20.1611	20.0663	20.6036	19.0988	21.4914	20.7775	20.3752
Q01082	SPTBN1	S2319	M3	Q01082_SPTBN1_S2319_M3	21.9879	21.6691	20.3448	21.1606	20.7649	20.8843	20.4627	21.2015	21.5788	19.9941	21.2572	21.9314	21.5269	21.019	20.4898	20.0011	20.2843	21.1685	20.9532	21.4019	21.0589	21.5807	20.5178	21.1455	21.1944	21.5484	21.5231	21.4367	21.8376	21.2303	21.9286	22.1122	21.5133	22.5031	22.2861	21.7116	21.3304	21.2948	21.5501	20.1067	20.7564	19.3031	21.4622	21.0781	21.1577	21.724	21.5079	21.2461	20.9783	21.4215	21.1761	21.54	21.4556	21.5162	20.8832	20.9704	21.5482	21.4628	21.1859	20.7468	21.4623	21.2547	21.217	20.1681	20.7104	20.4712	22.4748	22.2186	21.7323	22.1177	21.2021	21.9842	19.7797	20.7139	20.7162	20.6676	20.8501	20.9309	22.0367	23.144	22.9757	22.1974	21.467	22.5021	21.0421	20.8409	20.1325	20.273	20.7082	20.8293	19.7682	21.2812	20.7501	21.3612	20.7295	21.1302	21.468	21.2856	21.5335	21.6796	21.4133	22.5892	21.3567	22.1987	21.3146	20.088	20.4676	21.3415	20.8116	21.2424	20.3183	21.0422	21.5386	21.3513
Q01082	SPTBN1	S2323	M1	Q01082_SPTBN1_S2323_M1	NA	NA	NA	NA	NA	NA	16.4434	16.9137	NA	NA	NA	16.4334	NA	NA	NA	NA	NA	NA	NA	NA	14.7604	NA	NA	NA	NA	NA	NA	14.2411	NA	NA	NA	NA	NA	NA	NA	NA	NA	NA	NA	NA	NA	NA	NA	NA	NA	NA	NA	NA	NA	NA	16.1593	NA	NA	NA	17.7854	NA	NA	NA	NA	NA	NA	NA	NA	NA	NA	NA	NA	NA	NA	NA	NA	14.83	16.3759	NA	NA	NA	NA	NA	NA	NA	NA	NA	NA	NA	NA	NA	NA	NA	NA	NA	NA	NA	NA	NA	NA	NA	NA	NA	NA	NA	NA	17.5107	NA	NA	NA	NA	NA	NA	NA	NA	NA	NA	NA	NA
Q01082	SPTBN1	S2323	M2	Q01082_SPTBN1_S2323_M2	NA	NA	NA	16.0247	NA	NA	18.5946	17.5245	NA	19.1923	NA	NA	19.915	21.9169	19.8737	20.4403	NA	16.7618	19.2995	NA	16.1288	NA	16.5684	20.2083	18.9372	18.0689	18.5874	19.9646	NA	20.7794	NA	NA	17.7348	18.1579	20.062	19.2457	18.2948	NA	20.8066	18.9878	20.1862	16.1423	NA	21.0348	NA	21.1628	18.7289	19.4982	NA	NA	NA	NA	17.8304	NA	NA	NA	18.0984	NA	NA	NA	NA	NA	17.3809	19.6732	20.9171	NA	NA	18.4292	NA	NA	NA	17.5689	17.7829	20.4892	NA	18.3257	17.7509	19.9081	NA	NA	NA	NA	18.1823	NA	NA	21.0885	20.5247	19.1195	17.2762	17.6295	16.5149	NA	16.6306	16.7898	NA	NA	NA	NA	18.5641	NA	NA	NA	NA	NA	NA	NA	NA	NA	20.5285	20.0845	20.4364	NA	20.627	20.0912
Q01082	SPTBN1	S2323	M3	Q01082_SPTBN1_S2323_M3	21.1672	20.986	NA	20.1241	16.4761	16.8481	18.345	NA	NA	18.7478	20.756	20.844	20.2657	20.7854	20.2771	18.16	20.6374	20.2093	19.6333	19.7825	19.482	20.5963	19.754	19.6885	20.062	20.5824	19.8134	19.4387	20.2369	19.7565	20.383	20.7895	20.7713	21.2571	21.0731	20.5981	20.7203	20.3288	19.9527	18.1893	19.6929	19.0019	20.5211	18.2151	20.1051	19.76	20.3648	20.1231	19.0544	NA	18.879	NA	NA	NA	20.8943	NA	NA	NA	NA	18.2674	20.1633	20.1172	19.9368	18.9863	19.6164	18.5438	21.232	20.872	20.831	20.9585	20.1144	20.5682	NA	19.442	19.9448	20.0873	19.824	19.8157	19.9249	22.0242	22.0247	21.6162	20.4522	21.1685	20.8664	19.9468	18.8763	18.4253	19.076	19.2942	16.8318	21.3902	NA	NA	NA	NA	19.928	NA	NA	NA	NA	NA	NA	21.5228	19.8102	NA	20.2913	20.5165	18.7309	18.2368	19.143	20.002	20.3654	19.5939
Q01082	SPTBN1	S2324	M2	Q01082_SPTBN1_S2324_M2	NA	NA	NA	14.6871	NA	NA	17.257	16.1869	NA	17.8547	NA	NA	18.5774	NA	18.5361	19.1026	NA	15.4241	17.9618	NA	14.7912	NA	15.2308	18.8707	17.5996	16.7312	17.2498	17.8483	NA	19.4417	NA	NA	16.3972	16.8203	18.7244	17.9081	16.9572	NA	19.469	17.9915	18.8486	14.3641	NA	19.6971	NA	NA	17.3912	18.1606	NA	NA	NA	NA	16.4928	NA	NA	NA	16.7608	NA	NA	NA	NA	NA	16.0433	18.3356	19.5794	NA	NA	NA	NA	NA	NA	16.2313	16.4453	19.1515	NA	16.9881	16.4133	18.5289	NA	NA	NA	NA	16.8446	NA	NA	19.7509	19.1871	17.7818	15.9385	16.2919	15.1773	NA	15.2929	15.4521	NA	NA	NA	NA	17.2264	NA	NA	NA	NA	NA	NA	NA	NA	NA	19.1909	18.7468	NA	NA	19.2894	17.7214
Q01082	SPTBN1	S2324	M3	Q01082_SPTBN1_S2324_M3	NA	NA	NA	NA	NA	NA	NA	NA	NA	17.782	NA	NA	NA	20.7355	19.0763	17.8507	19.4366	NA	NA	NA	NA	NA	NA	NA	NA	NA	NA	NA	NA	NA	NA	NA	NA	NA	NA	NA	20.5153	19.6026	18.8513	18.0392	19.4705	19.3098	NA	NA	18.3477	NA	NA	NA	19.2025	NA	NA	NA	NA	NA	19.6935	NA	NA	NA	NA	NA	NA	NA	NA	NA	17.584	17.6962	NA	NA	20.2365	NA	NA	NA	NA	NA	NA	NA	NA	NA	NA	NA	NA	NA	NA	NA	18.3684	NA	NA	NA	NA	NA	NA	NA	NA	NA	NA	NA	NA	NA	NA	NA	NA	NA	NA	NA	NA	NA	18.7471	NA	NA	NA	17.122	NA	NA	18.4961
Q01082	SPTBN1	S2332	M1	Q01082_SPTBN1_S2332_M1	17.6439	NA	NA	NA	17.5164	NA	NA	NA	NA	NA	NA	NA	NA	NA	NA	NA	NA	NA	NA	NA	NA	NA	NA	NA	NA	NA	NA	NA	NA	NA	NA	NA	NA	NA	NA	NA	NA	NA	NA	NA	NA	NA	NA	NA	NA	NA	NA	NA	NA	NA	NA	NA	16.4179	NA	NA	NA	NA	NA	NA	NA	NA	NA	NA	NA	NA	NA	NA	NA	NA	NA	NA	NA	NA	NA	NA	NA	NA	NA	NA	NA	NA	NA	NA	NA	NA	NA	NA	NA	NA	NA	17.9734	NA	NA	NA	17.865	NA	NA	NA	NA	NA	NA	NA	NA	NA	NA	NA	NA	NA	NA	NA	NA	NA	NA	NA
Q01082	SPTBN1	S2332	M2	Q01082_SPTBN1_S2332_M2	15.7633	NA	NA	NA	NA	NA	NA	NA	NA	NA	NA	NA	NA	NA	NA	NA	NA	NA	NA	NA	NA	NA	NA	NA	NA	NA	NA	NA	NA	NA	NA	NA	NA	NA	NA	NA	NA	NA	NA	NA	NA	NA	NA	NA	NA	NA	NA	NA	NA	NA	NA	NA	NA	NA	NA	NA	NA	NA	NA	NA	NA	NA	NA	NA	NA	NA	NA	NA	NA	NA	NA	NA	NA	NA	NA	NA	NA	NA	16.3286	NA	16.247	16.4564	NA	NA	NA	NA	NA	NA	NA	NA	NA	NA	NA	NA	NA	NA	NA	NA	NA	NA	NA	NA	NA	NA	NA	NA	NA	NA	NA	NA	NA	NA	NA	NA
Q01082	SPTBN1	S2338	M1	Q01082_SPTBN1_S2338_M1	20.6348	NA	NA	NA	20.5163	20.5534	NA	NA	NA	NA	NA	20.2856	NA	NA	NA	NA	NA	NA	NA	20.366	20.3506	NA	19.645	NA	NA	NA	19.5404	NA	NA	17.1151	NA	NA	NA	NA	NA	20.1929	NA	19.5345	19.617	NA	NA	NA	NA	20.4222	18.5089	NA	19.8246	NA	20.8589	NA	NA	NA	NA	NA	NA	NA	NA	20.5098	20.4426	NA	20.452	NA	19.8139	18.6714	19.0334	20.2013	NA	NA	18.7149	NA	NA	NA	NA	NA	NA	20.3535	NA	NA	NA	NA	NA	NA	NA	NA	NA	NA	NA	NA	19.2567	18.6198	20.057	NA	18.8095	20.2606	NA	NA	NA	NA	18.6343	20.5925	18.7814	NA	NA	21.1044	NA	NA	NA	NA	NA	NA	NA	NA	NA	19.6055
Q01082	SPTBN1	S2340	M1	Q01082_SPTBN1_S2340_M1	NA	NA	NA	NA	NA	NA	NA	NA	NA	NA	NA	NA	NA	NA	19.1342	NA	NA	NA	17.3601	NA	NA	NA	19.5347	19.2816	NA	NA	NA	NA	NA	NA	NA	NA	NA	NA	NA	NA	19.8093	NA	NA	NA	NA	NA	NA	18.0783	NA	18.1203	NA	19.8577	NA	NA	NA	NA	17.9134	NA	NA	NA	NA	NA	NA	NA	NA	NA	NA	19.2167	18.7521	19.2864	NA	NA	19.5965	NA	NA	NA	18.9386	NA	19.2642	NA	NA	18.6302	NA	NA	NA	NA	NA	NA	NA	19.1034	NA	NA	19.2479	19.2003	NA	NA	NA	NA	NA	NA	NA	NA	NA	NA	NA	NA	20.0588	NA	20.3607	NA	20.0189	NA	NA	NA	19.1359	NA	NA	NA
Q01082	SPTBN1	S2341	M1	Q01082_SPTBN1_S2341_M1	21.7381	21.932	21.2407	21.6547	21.3529	21.6222	21.6745	21.6234	22.0349	21.2703	21.7379	21.6117	21.5372	21.157	21.2341	20.9785	20.9034	21.1159	21.2328	21.7983	21.5358	22.0773	21.2626	21.3763	21.4142	21.5086	21.4926	21.3793	21.972	21.3982	22.1081	22.1813	22.1468	22.6033	22.4628	21.9623	21.4444	21.6473	21.5176	21.3549	21.3968	21.0196	21.7012	21.8665	21.5835	21.7582	21.3849	21.4987	21.4892	21.5581	21.72	21.6748	21.5161	21.6527	21.6399	21.6755	21.7315	21.3899	21.4538	21.4977	21.5267	21.732	21.2156	21.2893	21.1162	21.5559	21.5255	21.4674	21.5203	21.6918	21.6526	21.7877	21.6225	21.2598	21.5203	21.4627	21.4806	21.4198	22.3077	22.6206	22.3104	22.2479	21.3854	21.996	21.4313	20.8629	20.844	20.9985	21.0855	21.3411	21.0827	21.5577	21.2514	21.024	21.1065	21.4177	21.382	20.8586	21.3014	21.5326	21.3475	21.753	21.7509	22.1025	21.4611	21.5411	21.1575	21.5969	21.28	21.2523	20.6834	21.0955	21.5904	20.9616
Q01082	SPTBN1	S2358	M1	Q01082_SPTBN1_S2358_M1	15.521	15.6093	14.2657	14.8096	14.6393	15.149	15.142	14.4273	16.2412	14.1485	14.1707	14.0731	14.5478	12.9208	13.9295	13.5362	13.617	13.1749	13.6512	13.3405	13.6996	14.1649	13.8733	12.7943	13.8573	13.5899	13.6183	13.512	14.43	13.5503	14.3562	14.2661	14.8605	14.8488	14.6353	14.0836	13.2088	13.8854	15.1441	13.2447	13.4603	13.6623	13.4389	NA	14.0627	12.9752	13.1915	12.3332	13.0383	12.1549	13.5589	12.5653	12.9538	13.21	13.5576	14.7344	14.0729	14.2328	13.695	12.9754	14.2413	15.0779	14.9049	14.4969	14.9642	14.5051	13.027	13.5391	13.7498	13.6577	13.1029	13.4659	15.267	14.9702	14.7393	14.6583	NA	14.7401	14.3459	14.8468	15.0689	14.985	14.7748	14.3429	15.026	13.4712	13.9748	12.7513	13.3821	13.003	14.5847	14.4007	14.6083	14.1524	15.1868	14.2122	13.853	14.4309	13.1238	12.9074	13.5036	14.1298	14.0686	14.903	14.0574	14.3803	14.9153	14.2128	14.096	13.1625	14.0421	13.1484	13.0047	12.8125
Q01082	SPTBN1	T2155	M2	Q01082_SPTBN1_T2155_M2	NA	NA	NA	17.5743	NA	NA	NA	NA	NA	NA	NA	NA	NA	NA	NA	NA	NA	NA	NA	NA	NA	NA	NA	NA	13.4811	NA	NA	NA	NA	NA	NA	NA	NA	NA	NA	NA	NA	NA	NA	NA	NA	NA	NA	NA	NA	NA	NA	NA	NA	15.7054	NA	NA	NA	NA	NA	NA	NA	NA	NA	NA	NA	NA	NA	NA	NA	NA	NA	NA	NA	NA	NA	NA	NA	NA	NA	NA	NA	NA	NA	NA	NA	17.5164	NA	NA	NA	NA	14.8448	NA	NA	NA	NA	NA	NA	NA	NA	NA	NA	NA	NA	NA	NA	NA	NA	NA	NA	NA	NA	NA	NA	NA	NA	NA	NA	NA
Q01082	SPTBN1	T2159	M2	Q01082_SPTBN1_T2159_M2	21.3348	21.4732	20.2982	21.3111	21.1718	20.5281	20.0676	20.6891	20.1403	20.1502	19.947	21.4128	20.6569	20.6846	20.377	20.6167	19.4948	20.4416	20.7153	20.3188	20.3627	20.5986	20.4284	20.1903	19.4528	21.1882	21.2723	20.6271	21.3934	20.6537	20.337	20.8659	20.8362	21.0978	20.7705	21.0185	20.9853	21.4757	21.2095	20.8383	20.9319	20.4916	19.5371	20.1634	21.7753	20.9174	20.0442	20.0992	20.4052	19.7135	19.9097	19.577	20.1518	20.3619	20.7761	18.8452	19.9254	20.225	20.0444	20.8778	20.4745	20.721	20.963	21.3175	18.9844	20.0459	19.9167	19.7796	20.1214	20.6329	20.0275	19.0672	20.9696	21.2782	20.8678	21.5257	20.7068	21.1693	21.5883	22.2217	NA	21.9201	21.5039	20.447	21.6736	20.3509	21.0426	20.7207	20.9267	21.3193	19.8949	20.8681	20.3367	20.4702	20.5548	19.9505	20.6385	18.7882	21.7055	19.4003	20.4424	20.3929	20.743	21.7159	21.2679	21.0164	21.4502	20.5041	19.5091	20.4906	20.3381	19.9913	20.1871	21.1514
Q01082	SPTBN1	T2171	M1	Q01082_SPTBN1_T2171_M1	NA	NA	18.5545	21.1232	19.9205	18.3986	NA	20.4277	19.3018	21.1847	17.8899	18.5229	NA	NA	NA	NA	NA	NA	NA	NA	NA	NA	NA	18.7951	NA	NA	NA	NA	18.8653	19.4548	NA	19.1846	NA	NA	NA	19.3947	NA	NA	NA	NA	18.4125	NA	NA	17.9983	NA	NA	19.1226	17.6679	NA	18.2196	NA	NA	NA	NA	19.1087	NA	NA	NA	NA	17.8423	19.3701	NA	NA	NA	NA	NA	18.4205	18.4764	19.8817	NA	19.6618	18.8918	NA	NA	NA	NA	NA	18.0389	NA	NA	20.3523	NA	NA	NA	NA	18.3386	18.48	NA	NA	17.9693	17.6102	NA	NA	17.8774	NA	18.0189	18.0842	NA	18.4297	NA	17.4896	18.4165	18.3255	NA	NA	NA	NA	NA	18.5141	NA	NA	NA	NA	18.0361
Q01082	SPTBN1	T2171	M2	Q01082_SPTBN1_T2171_M2	NA	25.121	NA	NA	NA	19.2175	NA	NA	25.9157	21.0349	26.1363	24.619	NA	NA	21.9437	NA	NA	21.808	NA	NA	NA	20.8436	21.5446	21.7374	NA	NA	NA	NA	NA	NA	NA	NA	20.1119	NA	21.8544	NA	23.1221	NA	21.4639	NA	19.6368	22.2722	NA	NA	NA	NA	NA	NA	NA	NA	NA	25.077	NA	NA	NA	NA	NA	NA	NA	NA	25.0582	NA	NA	24.2782	NA	24.8584	NA	NA	NA	NA	NA	NA	NA	NA	21.5252	NA	NA	NA	24.0663	NA	NA	23.9967	NA	NA	NA	NA	NA	NA	NA	NA	23.4717	24.8457	NA	23.7734	NA	25.5734	20.3193	NA	25.3798	NA	NA	NA	NA	20.4301	18.2145	NA	NA	25.5135	NA	NA	NA	23.3999	NA	NA
Q01082	SPTBN1	T2317	M1	Q01082_SPTBN1_T2317_M1	NA	NA	NA	NA	NA	NA	16.5437	NA	NA	17.7869	17.9852	NA	NA	17.2319	NA	NA	16.2128	NA	16.7142	NA	NA	NA	NA	16.4505	NA	NA	18.0024	NA	19.238	NA	NA	NA	NA	NA	NA	NA	NA	NA	NA	NA	NA	NA	NA	NA	16.4301	NA	18.8296	17.7464	NA	NA	NA	16.7935	NA	NA	19.6354	NA	NA	NA	NA	NA	NA	NA	18.9049	15.9043	NA	NA	NA	NA	NA	NA	17.3099	NA	16.2471	NA	17.172	NA	16.0466	NA	NA	NA	NA	NA	NA	NA	NA	NA	NA	NA	NA	NA	NA	NA	NA	NA	NA	NA	NA	NA	NA	NA	NA	NA	NA	NA	NA	NA	NA	18.9708	NA	18.383	NA	NA	NA	16.4648
Q01082	SPTBN1	T2317	M2	Q01082_SPTBN1_T2317_M2	20.5155	20.67	18.4345	21.6279	NA	19.6166	20.1451	19.6647	18.9751	NA	21.0599	21.0424	20.6062	NA	19.5464	20.2705	NA	19.5293	19.2089	18.8422	18.6674	20.5662	19.0068	19.4879	19.1009	19.7383	21.2096	22.1984	19.7212	20.5395	20.3568	20.4594	19.5509	19.5181	20.6418	NA	NA	21.7283	17.8726	18.4379	17.117	19.1743	20.6563	21.6916	20.188	21.0938	19.5534	NA	NA	19.7186	NA	20.8927	19.7963	21.0949	20.5541	20.7958	19.7194	22.2826	21.2618	19.8479	19.5044	21.0113	18.5787	19.0425	18.6232	19.179	21.8807	20.8083	21.2391	21.2173	21.8106	21.0877	19.9778	21.3416	20.1434	19.3327	19.8843	20.8801	21.4287	22.7565	21.2035	20.8705	21.133	20.4735	20.7743	20.2509	20.9035	19.408	21.4108	21.5741	18.9835	20.8672	19.7598	20.1672	NA	18.2739	20.2078	20.9653	20.0998	19.8431	NA	19.1888	21.2852	22.4361	NA	20.5379	19.6846	21.8177	20.4094	20.5068	18.2901	21.0977	19.7463	19.8491
Q01082	SPTBN1	T2317	M3	Q01082_SPTBN1_T2317_M3	22.3805	21.1811	21.6921	21.9592	22.433	21.6634	22.0541	22.8093	22.3946	21.9642	21.348	22.3243	22.0315	NA	20.7444	18.5853	17.2069	21.2057	21.2694	23.3893	22.1279	21.7529	19.6642	22.2206	20.8199	21.6014	22.5989	20.7019	22.6216	21.9244	22.6341	22.9646	21.4964	23.1627	22.9195	21.3614	NA	21.0583	21.7954	18.2756	21.0204	18.7749	20.6578	20.7565	22.017	22.3874	21.5664	21.3502	21.5035	21.8972	20.0761	19.922	19.6816	21.5189	21.9251	20.2964	22.1496	21.7956	21.951	21.0703	21.9169	22.1568	21.7278	18.3589	20.273	19.9079	23.5185	23.2707	22.6823	22.922	21.8949	23.0297	20.3071	20.6454	19.8917	19.7477	20.3783	21.008	20.0417	22.6643	NA	22.6781	21.1395	NA	20.3996	20.4504	21.5953	19.6717	20.1853	21.5884	21.7695	22.5069	22.0551	22.1356	22.493	22.0456	21.5322	21.1234	21.2395	22.5123	22.3724	23.0705	21.4988	20.1239	21.2705	21.4545	21.7979	21.7597	21.2904	21.8198	19.5297	20.7663	20.0313	19.7343
Q01082	SPTBN1	T2320	M1	Q01082_SPTBN1_T2320_M1	19.2925	18.9482	18.2979	18.3848	18.1487	18.1316	16.6482	17.7568	17.7374	16.886	18.0371	18.5411	18.1356	16.3689	17.3099	17.5589	16.1664	17.9688	17.1474	18.0498	17.4078	18.9016	18.0661	16.9672	18.797	16.6034	17.8638	18.5299	19.3348	18.109	19.0035	18.7402	18.6328	19.6085	19.0759	19.5244	17.4277	17.8743	18.6442	18.099	18.3854	NA	18.4122	18.5128	17.9003	18.707	18.2086	18.4443	18.6625	18.2004	18.7482	18.5347	18.69	18.431	17.8436	18.2953	17.6846	18.4464	17.8735	17.9508	18.257	18.4754	18.2998	17.9623	16.025	18.3955	18.1651	19.205	19.391	19.2926	18.8596	19.0229	18.8986	18.3031	16.6123	18.4434	18.0793	18.4927	19.7014	20.1739	19.8826	19.7036	18.7774	19.6158	19.1958	15.5044	17.8631	18.3235	19.0972	18.5822	15.9037	18.1534	18.4082	17.754	16.4768	17.9546	18.3032	17.9879	18.0535	17.9784	18.1408	18.4113	18.0978	19.7227	18.4141	16.8715	16.9958	17.9258	18.1826	16.2447	17.4696	16.91	18.3407	17.4859
Q01082	SPTBN1	T2320	M2	Q01082_SPTBN1_T2320_M2	21.2587	21.4105	20.3489	21.1848	20.9916	21.4541	20.3333	21.315	20.4753	20.82	21.2026	21.5733	21.6335	21.4108	20.5479	19.4229	21.4962	21.7139	20.4448	20.4412	19.7894	20.5494	22.0222	19.9755	21.0984	22.5422	21.6599	21.1031	21.7532	21.1581	21.8109	22.101	21.0673	21.8497	21.5326	22.0818	21.6631	21.4181	20.6119	19.7015	21.1474	19.295	21.5151	20.8922	21.2051	21.4909	21.1096	21.3193	21.7308	20.576	21.435	20.7979	21.0097	19.9918	21.034	22.1368	21.3681	22.345	21.2973	21.3199	20.7935	20.7744	20.5559	20.0582	20.5394	20.797	22.235	21.8027	21.7632	21.5839	21.955	21.1695	20.7841	20.9327	20.6584	20.7678	19.9995	21.1735	21.7291	22.992	22.4739	22.1339	21.4936	22.238	21.428	18.6407	20.2195	20.2911	21.7215	19.8625	21.1716	21.2163	20.874	20.753	21.0645	21.4479	21.8768	21.3529	20.9251	21.4671	22.0763	21.8604	21.0879	22.1362	21.4393	20.8018	20.2935	21.4683	19.3871	19.8512	20.348	18.4377	21.4462	20.3836
Q01082	SPTBN1	T2320	M3	Q01082_SPTBN1_T2320_M3	21.84	21.549	21.0755	21.0866	20.523	20.6094	20.305	22.2231	22.6087	19.9035	20.967	21.7821	21.2644	21.0628	20.8668	19.9151	20.5267	20.9683	20.9008	20.9819	20.6274	21.4204	20.4725	20.9682	21.0297	21.4198	21.3514	21.3981	21.6153	20.979	21.7699	21.9456	21.3605	22.3483	22.1294	21.6816	21.3256	21.2107	21.3974	19.9363	20.6748	19.6628	21.4362	20.8494	20.9367	21.4382	21.3655	21.1349	20.8315	21.6906	20.9938	21.3105	21.2301	21.6123	21.5385	20.9454	21.2657	21.2294	22.1711	20.4994	21.2543	21.1159	21.0799	20.0727	20.6223	20.2959	22.2835	22.0369	21.6122	21.9843	20.9009	21.8073	20.6106	20.5652	20.5964	20.6743	20.7056	20.7028	21.9068	22.9849	22.8023	22.013	21.3118	22.3381	21.2059	20.6975	19.845	20.0626	20.5168	20.577	19.4912	21.975	21.4322	22.3545	21.6786	21.6075	21.1749	21.169	21.557	22.1034	21.992	22.3301	21.532	22.119	21.1274	20.9047	20.3324	21.2079	20.634	21.1477	20.1024	20.9306	21.3462	21.2857
Q01082	SPTBN1	T2328	M1	Q01082_SPTBN1_T2328_M1	17.0092	18.2299	NA	NA	16.712	NA	16.8365	NA	17.9321	NA	NA	16.4612	16.6192	NA	NA	NA	NA	NA	NA	NA	NA	16.1636	14.7818	NA	15.6163	NA	15.2117	NA	16.2386	15.1523	15.922	16.6176	17.5497	17.7396	16.1924	16.1823	NA	16.4596	NA	15.2735	NA	NA	14.9371	NA	NA	NA	NA	15.3036	15.8577	15.4873	NA	NA	NA	NA	NA	15.6271	NA	15.5886	NA	NA	14.5143	16.4135	14.9689	16.4836	17.0455	15.1847	NA	15.4492	15.4893	NA	NA	NA	16.2133	15.079	NA	15.902	NA	NA	17.7375	18.0315	17.9242	18.4797	15.7485	16.9227	18.3893	15.0503	16.6679	NA	NA	NA	16.8239	15.8276	16.1409	16.1468	16.3636	16.7616	16.8472	16.3559	NA	NA	15.217	16.2445	NA	16.9723	NA	NA	16.9733	NA	15.3664	NA	15.6378	NA	NA	NA
Q01082	SPTBN1	T2328	M2	Q01082_SPTBN1_T2328_M2	15.7633	NA	NA	NA	NA	NA	NA	NA	NA	NA	NA	NA	NA	NA	NA	NA	NA	NA	NA	NA	NA	NA	NA	NA	NA	NA	NA	NA	NA	NA	NA	NA	NA	NA	NA	NA	NA	NA	NA	NA	NA	NA	NA	NA	NA	NA	NA	NA	NA	NA	NA	NA	NA	NA	NA	NA	NA	NA	NA	NA	NA	NA	NA	NA	NA	NA	NA	NA	NA	NA	NA	NA	NA	NA	NA	NA	NA	NA	16.3286	NA	16.247	16.4564	NA	NA	NA	NA	NA	NA	NA	NA	NA	NA	NA	NA	NA	NA	NA	NA	NA	NA	NA	NA	NA	NA	NA	NA	NA	NA	NA	NA	NA	NA	NA	NA
Q01082	SPTBN1	T2337	M1	Q01082_SPTBN1_T2337_M1	NA	NA	19.4022	NA	NA	NA	NA	NA	NA	NA	NA	NA	NA	NA	NA	NA	NA	NA	NA	NA	NA	NA	NA	NA	NA	NA	NA	NA	NA	NA	NA	NA	NA	NA	NA	NA	NA	NA	NA	NA	NA	NA	NA	NA	NA	NA	NA	NA	NA	NA	NA	NA	NA	NA	NA	NA	NA	NA	NA	NA	NA	NA	NA	NA	NA	17.6727	NA	NA	NA	NA	NA	NA	18.9542	NA	17.7094	NA	NA	NA	NA	NA	NA	NA	NA	NA	NA	NA	NA	NA	NA	NA	NA	NA	NA	NA	NA	NA	NA	19.4926	NA	NA	NA	NA	NA	18.7162	NA	NA	NA	NA	NA	NA	NA	NA	NA	NA
P11277	SPTB	S1226	M1	P11277_SPTB_S1226_M1	16.6008	15.7948	15.093	16.8665	15.3824	NA	16.9495	14.2588	16.6672	14.946	14.6974	14.5651	17.5928	15.0167	15.2186	14.7727	15.2401	15.1346	14.8112	13.5214	14.9901	14.0021	14.4842	NA	16.374	15.6482	15.814	15.371	15.7394	15.5107	15.2021	15.7938	16.1767	15.7918	15.0908	15.8375	14.3606	15.4197	NA	14.865	14.8555	15.5369	NA	14.2472	14.759	15.2209	14.6373	14.7183	15.0562	15.6268	15.2532	14.8376	15.3007	15.5497	15.8189	15.5735	15.0735	15.4232	15.7235	14.4645	NA	14.8834	15.3301	16.0313	NA	14.532	15.3229	15.7054	14.8852	15.2235	15.0202	15.1679	14.3714	14.45	15.1401	14.2478	14.5546	NA	16.2657	16.0786	16.8453	16.8493	16.4019	16.6787	16.5342	15.6734	16.0116	14.6964	15.552	15.5202	NA	14.7165	14.5833	14.8524	14.4582	14.2982	15.5153	NA	14.739	14.5685	14.7279	NA	NA	NA	NA	14.9824	15.9358	NA	14.1892	NA	14.5515	15.6063	11.7336	NA
P11277	SPTB	S1230	M1	P11277_SPTB_S1230_M1	NA	NA	NA	NA	NA	14.4108	NA	NA	NA	NA	NA	NA	NA	NA	NA	NA	NA	NA	NA	NA	NA	NA	NA	NA	NA	NA	NA	NA	NA	NA	NA	NA	NA	NA	NA	NA	NA	NA	NA	NA	NA	NA	13.868	NA	NA	NA	NA	NA	NA	NA	NA	NA	NA	NA	NA	NA	NA	NA	NA	NA	NA	NA	NA	NA	NA	NA	NA	NA	NA	NA	NA	NA	NA	NA	NA	NA	NA	NA	NA	NA	NA	NA	NA	NA	NA	NA	NA	NA	NA	NA	NA	NA	NA	NA	NA	NA	NA	13.7738	NA	NA	NA	14.7244	NA	NA	NA	NA	NA	NA	NA	NA	NA	NA	NA	NA
P11277	SPTB	S17	M1	P11277_SPTB_S17_M1	NA	NA	NA	NA	NA	NA	NA	NA	NA	NA	NA	NA	NA	NA	NA	NA	NA	NA	NA	NA	NA	NA	NA	NA	NA	NA	NA	NA	NA	NA	NA	NA	NA	NA	NA	NA	NA	NA	NA	NA	NA	NA	NA	NA	16.7715	NA	NA	NA	NA	NA	NA	NA	NA	NA	17.0176	NA	NA	NA	NA	NA	NA	NA	NA	NA	NA	NA	NA	NA	NA	NA	NA	NA	NA	NA	NA	NA	NA	NA	NA	NA	NA	NA	NA	NA	NA	NA	NA	NA	NA	NA	NA	NA	NA	NA	NA	16.6551	NA	NA	NA	NA	NA	NA	NA	NA	NA	NA	NA	NA	NA	NA	NA	NA	NA	NA
P11277	SPTB	S2057	M1	P11277_SPTB_S2057_M1	NA	NA	NA	NA	15.6936	NA	NA	NA	NA	14.3302	14.4906	14.3557	NA	NA	NA	NA	NA	NA	NA	NA	NA	NA	NA	NA	NA	13.2984	NA	NA	NA	NA	NA	NA	NA	NA	NA	NA	NA	NA	NA	NA	NA	NA	NA	NA	NA	NA	NA	NA	NA	NA	NA	NA	NA	14.747	NA	NA	NA	NA	NA	NA	NA	NA	NA	NA	NA	NA	14.623	14.9796	NA	14.3283	NA	NA	NA	NA	NA	NA	NA	NA	14.5428	14.3202	14.4843	NA	NA	13.3886	15.5043	NA	NA	NA	NA	NA	NA	NA	NA	13.7341	NA	NA	14.2935	NA	13.7197	NA	NA	NA	NA	15.7098	NA	NA	NA	15.1619	NA	NA	NA	NA	NA	NA
P11277	SPTB	S2060	M1	P11277_SPTB_S2060_M1	16.0427	14.9771	NA	15.7206	NA	14.787	16.9316	NA	15.9747	NA	NA	NA	17.0852	NA	NA	NA	NA	NA	NA	NA	NA	NA	NA	NA	NA	NA	NA	NA	14.4883	NA	14.6547	13.7734	NA	NA	NA	14.1864	NA	NA	NA	NA	NA	NA	NA	NA	NA	NA	NA	NA	NA	NA	NA	NA	NA	NA	14.4833	NA	NA	NA	NA	NA	14.3059	NA	14.2847	NA	NA	NA	NA	NA	14.8261	NA	NA	NA	NA	NA	NA	NA	NA	NA	NA	NA	NA	14.1682	15.7586	NA	NA	NA	NA	NA	14.9146	NA	NA	NA	NA	NA	14.2851	NA	NA	NA	NA	NA	NA	NA	NA	NA	NA	NA	15.2324	NA	NA	NA	NA	NA	NA	NA
P11277	SPTB	S2105	M1	P11277_SPTB_S2105_M1	NA	NA	NA	NA	NA	NA	15.5044	NA	14.6287	NA	NA	NA	15.3696	NA	NA	NA	NA	NA	NA	NA	NA	NA	NA	NA	NA	NA	NA	NA	NA	NA	NA	NA	NA	NA	NA	NA	NA	NA	NA	NA	NA	NA	NA	NA	NA	NA	NA	NA	NA	NA	NA	NA	NA	NA	NA	NA	NA	NA	NA	NA	NA	NA	NA	NA	NA	NA	NA	NA	NA	NA	NA	NA	NA	NA	NA	NA	NA	NA	NA	NA	NA	NA	NA	NA	NA	NA	NA	NA	NA	NA	NA	NA	NA	NA	NA	NA	NA	NA	NA	NA	NA	NA	NA	NA	NA	NA	NA	NA	NA	NA	NA	NA	NA	NA
P11277	SPTB	S2123	M1	P11277_SPTB_S2123_M1	NA	18.6022	16.4986	NA	NA	NA	NA	16.828	NA	NA	NA	NA	NA	NA	NA	NA	NA	NA	NA	NA	NA	NA	NA	NA	NA	16.292	NA	NA	NA	NA	17.1081	NA	NA	17.7049	NA	18.3823	NA	NA	NA	NA	NA	NA	NA	NA	NA	NA	NA	NA	NA	17.267	NA	NA	NA	NA	NA	NA	NA	NA	17.1413	NA	NA	17.9917	NA	17.4592	NA	17.8721	NA	17.3001	NA	NA	NA	17.6205	18.451	16.5449	NA	17.3376	NA	NA	NA	NA	18.3249	NA	NA	NA	NA	NA	16.1582	NA	NA	17.6318	17.0291	NA	NA	17.7668	NA	NA	18.2946	NA	NA	15.9376	NA	NA	16.9307	17.759	NA	NA	17.9619	NA	16.1334	15.9161	NA	16.3704	17.7817	NA
P11277	SPTB	S2123	M2	P11277_SPTB_S2123_M2	22.9579	19.1942	20.247	21.2411	20.5581	19.1911	23.6288	19.1277	21.0388	NA	19.6046	20.4437	23.7705	NA	19.8643	NA	NA	NA	NA	NA	NA	18.2479	NA	16.9747	21.6922	NA	21.3651	18.9135	18.604	21.6995	NA	NA	21.467	NA	19.6314	19.308	20.9603	NA	NA	20.6788	NA	22.4879	NA	NA	19.2606	NA	NA	NA	NA	19.644	20.4913	22.8448	NA	NA	NA	19.0459	20.281	NA	NA	NA	NA	NA	NA	19.7345	NA	NA	19.7934	21.678	21.815	21.0199	20.9272	21.9502	NA	20.1424	17.9941	NA	NA	NA	20.4543	21.022	20.9572	NA	22.5475	NA	NA	19.2654	NA	NA	NA	NA	NA	19.3136	NA	NA	NA	NA	20.6085	NA	NA	NA	NA	NA	NA	NA	NA	NA	19.6423	20.8498	21.0145	NA	NA	NA	NA	NA
P11277	SPTB	S2124	M1	P11277_SPTB_S2124_M1	20.6732	NA	17.8743	20.0228	19.1632	17.9821	20.803	16.306	20.8403	18.9369	16.5591	16.2671	20.7907	NA	17.992	NA	16.0555	17.5538	NA	NA	NA	NA	NA	NA	19.198	18.026	19.651	NA	19.445	18.896	NA	19.4064	19.4002	18.8766	19.0132	17.7879	NA	17.1274	NA	17.9196	NA	18.8653	NA	18.234	19.2397	19.1254	NA	17.9744	19.241	NA	NA	18.7166	18.7175	16.8271	18.1074	19.4769	19.6495	16.2839	18.3422	16.0346	18.0959	17.6824	17.6457	17.8055	NA	NA	18.0323	19.1545	NA	19.3565	16.8998	19.2826	17.3667	NA	NA	17.3189	NA	NA	17.2133	18.0508	NA	17.9888	19.8526	NA	18.7239	17.827	NA	15.6298	15.5027	16.4768	16.4778	19.3501	18.9112	17.9201	19.1706	NA	NA	NA	17.539	NA	18.3503	18.0552	NA	NA	18.2397	NA	18.229	17.8147	NA	NA	NA	NA	NA	NA
P11277	SPTB	S2124	M2	P11277_SPTB_S2124_M2	20.8725	22.2816	22.278	23.2722	22.5891	21.2221	NA	21.1587	23.0699	22.5456	21.8061	22.1063	23.2202	NA	21.8953	19.4563	21.3565	23.3207	NA	NA	NA	20.2789	20.8989	20.0413	23.7232	NA	23.3961	20.9445	20.635	22.9144	23.1746	23.378	23.1178	22.3372	22.7369	21.7314	22.1584	NA	18.7602	22.1554	22.6893	24.5189	23.074	NA	22.7908	22.1989	22.3158	22.5553	22.9438	22.1869	23.042	24.8758	22.8702	22.013	23.7001	21.077	23.2719	NA	23.8645	NA	NA	21.2018	NA	21.7655	NA	21.2086	22.4371	23.709	23.846	22.1932	22.9582	NA	22.7384	22.1735	20.0252	22.2519	NA	21.2998	23.5661	23.053	NA	23.8437	NA	21.8501	22.3248	21.9608	NA	NA	NA	23.0462	22.7681	21.3446	NA	NA	21.6396	23.8795	21.7723	NA	21.4966	NA	22.3434	NA	NA	21.0569	NA	NA	21.9282	22.6453	23.0455	NA	23.2269	21.9305	23.7549	NA
P11277	SPTB	S2125	M1	P11277_SPTB_S2125_M1	NA	NA	NA	NA	NA	NA	NA	NA	NA	NA	18.0737	NA	NA	NA	NA	16.0092	NA	NA	NA	17.874	17.1749	17.3528	NA	NA	NA	NA	NA	NA	NA	NA	18.6544	NA	NA	NA	NA	16.8224	15.8705	18.2957	NA	NA	NA	14.6516	NA	NA	NA	NA	NA	NA	NA	NA	19.4064	NA	NA	NA	18.0052	NA	NA	NA	NA	NA	NA	NA	18.0128	NA	NA	NA	18.4149	NA	19.3412	NA	NA	NA	NA	NA	NA	NA	NA	NA	18.6475	16.8728	NA	NA	NA	NA	NA	NA	NA	NA	NA	NA	NA	NA	NA	NA	NA	NA	NA	17.0374	NA	NA	NA	NA	NA	NA	NA	NA	NA	NA	NA	NA	17.1651	NA	NA	NA
P11277	SPTB	S2125	M2	P11277_SPTB_S2125_M2	22.6037	21.1846	NA	22.1632	NA	NA	24.3076	NA	24.0055	21.7761	21.1755	21.3802	25.0251	NA	NA	19.1037	20.587	22.5512	NA	NA	NA	NA	20.1294	NA	NA	NA	NA	NA	NA	20.7649	22.4051	22.6085	21.634	21.5677	22.4946	21.2312	19.9441	NA	17.9907	20.7061	21.9198	NA	22.3045	NA	21.6259	21.4294	21.5464	21.7858	22.283	21.745	22.6037	NA	22.1007	21.2435	22.9306	NA	22.9969	NA	23.095	NA	NA	NA	NA	NA	NA	20.4391	22.0393	NA	NA	19.8753	NA	23.2047	NA	NA	NA	NA	NA	20.5303	22.4649	NA	22.2118	23.0742	23.3659	NA	21.5553	21.5839	NA	NA	NA	22.2767	21.9986	NA	NA	NA	20.8701	23.1101	19.569	NA	20.7271	NA	20.9757	NA	NA	NA	NA	NA	21.351	NA	NA	NA	22.4574	21.1611	22.9854	NA
P11277	SPTB	S2128	M2	P11277_SPTB_S2128_M2	NA	NA	NA	19.3768	NA	NA	20.1275	NA	20.7998	NA	NA	NA	NA	NA	NA	16.6404	NA	NA	NA	NA	NA	NA	NA	NA	NA	NA	NA	NA	NA	NA	NA	NA	NA	NA	NA	NA	NA	NA	NA	NA	NA	NA	NA	NA	NA	NA	NA	NA	NA	NA	NA	NA	NA	NA	NA	NA	NA	NA	NA	NA	NA	NA	NA	NA	NA	NA	NA	NA	NA	NA	NA	NA	NA	NA	NA	NA	NA	NA	NA	NA	NA	NA	19.9515	NA	NA	NA	NA	NA	NA	NA	NA	NA	NA	NA	NA	NA	NA	NA	NA	NA	NA	NA	NA	NA	NA	NA	NA	NA	NA	NA	NA	NA	NA	NA
P11277	SPTB	S2134	M2	P11277_SPTB_S2134_M2	NA	19.5762	21.8542	19.6632	NA	20.1113	NA	21.1276	NA	21.6494	21.912	20.2677	NA	20.7841	20.8792	18.7792	NA	NA	22.2391	19.5196	20.5109	20.5716	22.3927	NA	NA	20.4836	21.1517	21.0585	21.8058	19.4798	NA	19.9311	NA	NA	NA	19.8502	21.5498	22.7396	21.617	21.9706	21.7468	NA	NA	20.4574	NA	20.3794	18.7578	19.7844	20.477	NA	19.9954	21.0697	20.6686	22.4491	21.8781	22.7675	21.6328	NA	19.5301	19.7358	20.5889	NA	20.5763	17.5719	NA	20.678	22.3202	20.1355	NA	19.7585	20.3763	NA	19.5753	21	19.3309	20.873	18.5907	18.4301	NA	22.3877	19.7429	18.8709	NA	21.0164	21.2581	21.6106	23.6753	20.6606	NA	22.1861	NA	21.9393	22.3964	20.9529	21.8567	21.1873	20.793	22.6043	20.1813	21.7551	21.1218	22.7988	21.4325	21.8172	20.7493	21.6078	20.2799	20.4126	21.4298	22.3584	19.4259	20.3847	20.6682	22.846
P11277	SPTB	S35	M1	P11277_SPTB_S35_M1	NA	17.2929	NA	NA	17.9064	NA	NA	19.0816	NA	19.1084	NA	NA	18.1933	NA	NA	18.5857	NA	NA	NA	NA	14.9274	NA	NA	NA	NA	17.5698	NA	NA	17.0536	NA	NA	18.5931	18.7235	NA	NA	17.2414	NA	NA	17.4536	NA	NA	NA	NA	17.6389	NA	19.1935	NA	NA	NA	NA	NA	19.7347	NA	NA	NA	16.9578	18.3831	17.7099	16.539	NA	NA	NA	NA	NA	15.2124	NA	19.454	NA	NA	NA	NA	NA	17.2758	NA	NA	NA	NA	16.842	NA	16.4037	17.9825	16.6634	NA	17.8763	16.8967	NA	17.9878	17.0822	NA	NA	NA	NA	18.0103	NA	17.9594	19.0821	19.5628	17.8298	NA	NA	18.1284	20.015	19.4536	NA	NA	NA	19.4551	NA	NA	NA	NA	17.7175	16.4139	NA
P11277	SPTB	S36	M1	P11277_SPTB_S36_M1	20.0081	NA	17.3361	18.9809	NA	16.7139	20.8903	17.5462	20.1033	17.9434	17.6564	17.2681	21.5905	16.6229	17.842	16.6009	17.9558	17.3829	16.5514	15.9783	16.9251	16.868	16.3209	15.797	18.5068	NA	18.3743	17.3175	18.5628	18.7532	18.0842	19.6799	18.1836	17.7834	18.0492	18.6193	17.5129	18.3447	NA	18	17.8756	18.8548	18.1458	NA	18.4193	18.345	17.6058	17.4625	17.4242	17.0806	18.0612	17.5082	17.2484	17.1282	18.7329	18.5757	NA	NA	18.3639	17.0784	16.5566	17.8195	16.5121	16.8357	14.6987	16.3669	17.7746	19.3468	17.5163	18.0987	17.7997	18.0438	NA	16.8143	16.3165	16.481	16.2061	NA	18.1548	18.0639	NA	18.3784	19.5881	NA	16.9712	17.439	NA	NA	16.1512	17.1056	17.6894	18.6053	NA	18.3972	NA	17.4528	18.021	NA	18.8504	17.4749	NA	18.0617	16.5322	17.8177	17.2075	18.319	18.5773	17.0594	17.3525	17.4579	17.4458	NA	15.8967	16.8289
P11277	SPTB	T166	M1	P11277_SPTB_T166_M1	16.4361	16.9199	16.6708	NA	16.3034	18.0707	16.4515	15.9577	NA	16.9898	NA	16.1584	17.2485	17.9897	NA	15.2535	NA	17.5648	NA	17.5892	16.9237	16.8192	16.91	16.3406	16.6428	NA	NA	NA	NA	16.6251	NA	NA	16.7268	18.088	16.3135	15.8182	NA	NA	NA	NA	NA	NA	NA	NA	15.961	NA	16.4778	NA	17.0372	16.8492	NA	15.7892	NA	NA	17.4743	NA	NA	NA	13.8733	NA	16.6327	16.1491	NA	NA	16.7123	NA	17.1293	NA	15.267	15.3483	NA	15.5571	NA	NA	NA	17.5442	16.9486	14.2767	15.8773	14.3999	17.5302	15.5022	17.8878	NA	15.043	15.3801	15.384	NA	16.3374	17.6956	14.3643	NA	17.3008	NA	15.7182	16.0338	17.0189	14.7382	NA	NA	NA	15.4743	NA	16.1178	NA	17.0386	NA	17.1954	NA	NA	NA	16.57	17.3868	NA
P11277	SPTB	T2089	M1	P11277_SPTB_T2089_M1	12.468	NA	NA	12.8142	NA	NA	NA	NA	NA	NA	NA	NA	NA	NA	NA	NA	NA	NA	NA	NA	NA	NA	NA	NA	13.2242	NA	12.7764	NA	12.7594	NA	NA	NA	NA	NA	NA	13.1034	NA	NA	NA	NA	NA	NA	NA	NA	NA	NA	12.897	NA	NA	NA	NA	NA	NA	NA	NA	NA	NA	NA	NA	NA	NA	12.3123	NA	15.664	NA	NA	NA	14.1553	NA	13.5977	NA	12.5096	15.8208	14.0794	NA	NA	NA	NA	16.537	13.5114	13.6656	NA	NA	12.9528	13.2448	NA	NA	NA	NA	NA	NA	NA	NA	NA	NA	NA	13.3599	NA	NA	NA	NA	NA	NA	NA	NA	NA	NA	NA	NA	NA	NA	NA	NA	NA
P11277	SPTB	T5	M1	P11277_SPTB_T5_M1	18.2455	NA	NA	NA	NA	NA	NA	NA	NA	NA	NA	NA	18.5859	NA	NA	NA	NA	NA	NA	NA	NA	NA	NA	NA	NA	NA	NA	NA	NA	NA	NA	NA	NA	NA	NA	NA	NA	NA	NA	NA	NA	NA	NA	NA	NA	NA	NA	NA	NA	NA	NA	NA	NA	NA	NA	NA	NA	NA	NA	NA	NA	NA	NA	NA	NA	NA	NA	NA	NA	NA	NA	NA	NA	NA	NA	NA	NA	NA	16.7059	NA	NA	NA	NA	NA	17.2836	NA	NA	NA	NA	NA	NA	16.4581	NA	NA	NA	NA	NA	NA	NA	NA	NA	NA	NA	NA	NA	NA	NA	NA	NA	NA	NA	NA	NA	NA
P11277	SPTB	Y16	M1	P11277_SPTB_Y16_M1	NA	NA	NA	16.4447	NA	NA	17.3812	NA	17.4524	NA	NA	NA	NA	NA	NA	16.1586	NA	16.0876	NA	NA	NA	NA	NA	NA	NA	NA	NA	NA	NA	NA	NA	NA	NA	17.108	NA	16.5501	NA	NA	NA	NA	16.0588	NA	16.2261	NA	NA	16.3644	NA	NA	NA	NA	NA	NA	NA	NA	NA	NA	17.2295	NA	NA	16.0264	NA	NA	NA	14.6453	NA	NA	NA	NA	NA	NA	NA	15.5866	NA	NA	16.0818	NA	NA	NA	NA	16.2654	NA	17.1209	16.5393	15.7963	NA	NA	16.9997	15.6517	NA	NA	17.5105	NA	NA	NA	NA	NA	NA	NA	NA	NA	NA	15.3904	NA	NA	NA	NA	NA	14.4744	NA	NA	NA	NA	NA	NA
P11277	SPTB	Y2137	M2	P11277_SPTB_Y2137_M2	NA	20.7108	22.9889	20.7979	NA	21.2459	NA	22.2623	NA	22.784	23.0466	21.4023	NA	21.9187	22.0138	19.9138	NA	NA	23.3738	20.6542	21.6455	21.7062	23.5273	20.9804	NA	21.6183	22.2864	22.1932	22.9404	20.6145	NA	21.0657	NA	NA	NA	20.9849	22.6844	23.8742	22.7516	23.1052	22.8815	NA	NA	21.592	NA	21.5141	19.8925	20.919	21.6116	NA	21.1301	22.2043	21.8033	23.5837	23.0127	23.9022	22.7674	NA	20.6647	20.8704	21.7236	23.8594	21.7366	18.7065	NA	21.8126	23.4549	21.2701	NA	20.8932	21.511	NA	21.3197	22.1346	20.4655	21.8732	19.7253	19.5647	NA	23.5223	20.8775	20.0056	NA	21.8864	22.3927	22.7452	24.8099	21.7952	NA	23.3207	NA	23.0739	23.5311	22.0875	22.9913	22.322	21.5866	23.7389	21.316	22.8898	22.2397	23.9334	22.5671	22.4739	21.8839	22.7424	21.4145	21.3577	22.5644	23.4931	20.5605	21.5193	21.8029	23.9806
Q13501	SQSTM1	S266	M1	Q13501_SQSTM1_S266_M1	16.2479	16.7117	NA	NA	17.2513	NA	16.4406	NA	16.7431	16.8843	18.4861	18.2554	17.2429	18.777	NA	17.6584	18.1715	19.1208	NA	NA	NA	NA	NA	NA	19.017	15.0468	18.9658	18.0338	NA	19.0806	18.2527	18.3401	18.4112	17.6643	16.5074	17.5435	18.4844	17.8718	18.2348	19.0036	19.1923	NA	18.9611	NA	NA	NA	19.1178	17.8683	NA	18.5751	NA	NA	NA	NA	18.1059	19.2183	NA	18.459	NA	NA	NA	NA	NA	17.8835	NA	18.2041	19.0205	18.7499	NA	16.8676	18.0078	17.9215	18.134	17.8587	18.2079	18.5791	20.518	20.3724	17.8429	17.954	19.2323	18.7514	18.5563	18.5459	19.6454	20.7335	NA	NA	20.4839	NA	NA	17.3024	17.5549	17.3859	19.0017	NA	18.5362	16.5895	18.3433	NA	NA	17.329	NA	18.6408	18.1161	19.8316	17.9284	16.0558	19.0757	18.0412	NA	21.5115	18.0784	18.8803
Q13501	SQSTM1	S266	M2	Q13501_SQSTM1_S266_M2	20.4186	18.457	19.9973	20.1702	19.597	20.6989	20.0418	20.3218	18.3542	NA	NA	21.5975	21.89	21.9979	NA	22.5617	NA	22.505	18.9301	NA	22.2938	18.8682	NA	22.0893	NA	19.4527	NA	20.6068	22.1446	NA	NA	NA	NA	NA	NA	NA	22.8009	19.5026	22.1645	22.6607	22.7271	22.4097	NA	21.0444	19.2719	19.3203	22.9507	NA	NA	21.0597	NA	NA	NA	20.7201	NA	NA	NA	NA	NA	NA	19.181	20.6052	19.8039	22.7356	20.0456	20.8153	20.1407	16.554	16.5546	19.9895	NA	NA	NA	NA	20.4569	19.4764	NA	NA	NA	21.3171	18.2268	22.3643	21.7298	22.3324	18.0622	21.633	NA	NA	19.2731	NA	NA	NA	19.8786	NA	NA	NA	21.3495	20.0547	NA	20.7883	NA	NA	NA	NA	19.4523	NA	NA	NA	22.7943	19.3917	20.7818	20.5267	NA	NA
Q13501	SQSTM1	S266	M3	Q13501_SQSTM1_S266_M3	NA	NA	NA	NA	15.5505	NA	NA	NA	NA	NA	NA	NA	16.526	16.7572	NA	16.4935	NA	17.9449	NA	NA	NA	16.8475	NA	NA	NA	17.1963	16.7754	NA	NA	NA	15.7397	15.968	NA	NA	NA	NA	NA	16.1074	NA	NA	NA	15.792	NA	17.6168	NA	NA	NA	NA	NA	NA	NA	NA	NA	NA	NA	NA	NA	NA	NA	NA	15.3215	17.4442	17.2515	NA	16.2055	NA	16.4871	18.1185	NA	15.5802	NA	16.2811	NA	NA	NA	15.8667	NA	NA	NA	17.0842	NA	NA	NA	NA	16.9012	16.9142	15.9517	16.0302	15.8513	NA	NA	NA	NA	14.8856	NA	NA	NA	NA	16.4136	NA	NA	15.472	NA	NA	17.5338	NA	NA	NA	17.473	17.3149	15.834	16.3026	18.0203	16.9803
Q13501	SQSTM1	S272	M1	Q13501_SQSTM1_S272_M1	20.6563	20.8902	20.6357	21.5791	20.6323	20.424	20.7866	20.5448	20.7639	21.1115	21.1132	21.0739	21.0916	20.9882	21.1338	21.0579	21.0642	21.3845	21.0059	20.6348	21.1863	20.8749	20.6293	20.965	21.5342	21.3826	21.1637	21.0925	20.6911	21.0532	20.8487	20.4859	20.9213	20.4109	20.837	20.7658	21.6783	21.1744	21.5584	21.1347	21.4819	21.4084	21.7657	21.5691	21.4829	21.5072	21.7087	21.5256	21.1426	20.9715	20.6501	20.8738	21.1629	20.7753	21.1393	21.0835	20.6548	21.4609	21.4339	21.3866	21.0663	20.3815	21.1024	21.011	20.8074	21.2874	20.2119	20.7648	19.0198	21.0278	20.6223	20.6633	21.8686	21.2903	21.1278	21.1412	21.2126	20.6219	22.2305	20.5511	22.6438	22.0965	21.1913	21.7517	21.3677	20.3967	21.176	20.628	20.8297	20.2342	21.009	20.6045	20.6053	20.6799	21.2891	20.7232	21.4606	20.0413	20.2761	20.1427	20.7839	20.3874	21.3834	21.1635	21.4461	21.3708	21.5978	21.241	21.1219	20.9823	21.4747	20.9792	20.9506	20.888
Q13501	SQSTM1	S272	M2	Q13501_SQSTM1_S272_M2	21.4755	21.2356	21.1048	22.1839	22.0361	21.6782	21.9132	22.2131	22.0842	22.4538	22.3013	22.4198	22.7647	22.8631	23.0806	23.0094	23.4436	23.1994	21.8868	21.7893	21.9478	21.8691	22.3882	21.9104	23.2128	22.7351	22.9848	22.6204	23.0122	23.0239	22.1863	22.0525	22.2574	21.61	22.4998	22.1634	22.8944	22.1071	22.8373	22.7581	22.9736	22.7336	23.0887	22.9892	22.8578	22.9094	23.5647	23.227	22.7258	22.4315	22.7143	22.2164	22.7956	22.3878	22.8312	22.9803	22.7711	23.1603	23.1284	23.2999	21.9654	21.6569	21.8696	22.2703	22.4021	22.2936	21.9107	22.1017	21.5019	21.9898	22.2323	22.1391	22.6791	22.3833	22.6275	22.1019	22.4706	22.2266	23.3334	22.2069	24.0658	23.3223	22.8789	23.2962	22.2832	21.5663	22.1039	21.9373	21.7659	22.1772	21.742	21.9389	21.726	21.9617	22.3912	21.9559	22.7547	22.078	22.0953	21.8365	22.5073	22.1965	22.2371	22.2306	22.1114	22.3108	22.7973	22.2093	22.8176	22.2556	22.969	22.3546	22.7785	22.553
Q13501	SQSTM1	S272	M3	Q13501_SQSTM1_S272_M3	NA	19.3734	16.3458	19.9648	16.7982	NA	17.3641	17.1199	NA	NA	NA	18.5355	17.5404	16.9373	18.9091	17.6716	18.4283	18.3092	NA	NA	NA	18.034	NA	NA	19.7081	19.4266	18.3411	18.9447	19.4305	19.5895	16.9155	17.6274	19.1822	16.3718	17.1811	19.0831	17.661	18.0738	18.1949	17.8477	17.4466	18.0066	19.5367	18.0788	18.6558	20.003	20.3191	19.6908	16.0247	19.0441	NA	NA	18.7629	18.7541	19.2148	18.5419	NA	19.7705	NA	18.7826	16.7565	18.6307	18.012	NA	16.8805	17.4038	17.5717	18.3057	18.0824	16.7583	18.8309	17.2682	NA	18.3508	18.599	17.6582	19.267	18.4261	20.7018	18.2707	21.7966	20.8146	19.5665	20.7084	19.1861	18.0923	18.2727	16.8241	16.9256	17.0259	NA	17.0667	16.772	17.2743	17.7904	16.4459	20.4919	NA	18.5282	NA	18.0494	16.5459	18.6841	17.9213	18.3609	17.6314	16.5718	17.6012	18.6511	18.493	17.0122	17.3896	18.2328	18.1584
Q13501	SQSTM1	S275	M1	Q13501_SQSTM1_S275_M1	NA	16.4323	NA	NA	NA	NA	NA	NA	NA	NA	NA	NA	NA	NA	NA	NA	NA	NA	NA	NA	NA	NA	18.9973	NA	NA	NA	NA	NA	15.4814	NA	NA	NA	NA	NA	NA	NA	NA	NA	NA	NA	NA	NA	NA	NA	NA	NA	NA	NA	NA	NA	NA	NA	NA	NA	NA	NA	NA	NA	NA	NA	NA	NA	NA	NA	NA	NA	17.6116	16.0783	17.5467	NA	NA	NA	NA	NA	NA	NA	NA	NA	NA	NA	NA	NA	NA	NA	NA	NA	NA	NA	NA	NA	NA	16.5385	NA	NA	NA	NA	NA	15.4667	NA	NA	NA	NA	NA	NA	NA	NA	NA	NA	NA	NA	NA	NA	NA	NA
Q13501	SQSTM1	S275	M3	Q13501_SQSTM1_S275_M3	NA	18.8202	15.7926	19.4116	16.1543	NA	16.8109	16.5667	NA	NA	NA	17.9823	16.9034	16.1565	18.3559	16.9374	17.9629	17.5691	NA	15.9278	NA	NA	NA	NA	19.1549	18.8859	17.7586	18.3915	18.8774	19.0364	16.3515	17.0521	18.629	15.8186	16.6279	18.5299	17.1078	17.663	17.6417	17.2945	16.8934	17.4652	18.9835	17.0419	18.1026	19.4499	19.7659	19.1376	15.4715	18.4909	NA	NA	18.2097	18.2009	18.6616	17.9887	NA	19.2173	NA	18.2294	16.4663	NA	17.2209	NA	16.1964	16.8506	16.943	17.5266	17.4305	16.0241	18.2777	16.6279	NA	17.7976	18.0458	17.2979	18.7138	17.8729	20.1486	NA	21.2434	20.2614	19.0133	20.1552	18.648	17.3582	18.0182	16.158	16.315	16.4728	NA	16.4877	16.2188	17.0303	17.2372	15.8927	19.9387	NA	18.0853	NA	17.4963	15.9159	18.1309	17.3681	17.6135	17.0782	16.0187	17.048	17.9169	17.7588	16.278	16.7611	17.4596	17.4242
Q13501	SQSTM1	S282	M1	Q13501_SQSTM1_S282_M1	NA	NA	NA	NA	NA	NA	NA	NA	NA	NA	NA	NA	NA	NA	NA	NA	NA	NA	13.5772	NA	NA	NA	NA	NA	NA	NA	NA	NA	NA	NA	NA	NA	NA	NA	NA	NA	NA	NA	NA	NA	NA	NA	NA	15.2865	NA	NA	NA	NA	16.7483	NA	16.7791	NA	NA	17.0161	NA	NA	NA	NA	NA	NA	NA	NA	NA	NA	NA	NA	NA	NA	NA	NA	NA	NA	NA	NA	NA	NA	NA	NA	NA	NA	NA	NA	NA	NA	NA	NA	NA	NA	NA	NA	NA	NA	NA	NA	NA	NA	16.3867	16.2424	NA	NA	NA	NA	NA	NA	16.8652	NA	NA	NA	NA	NA	NA	NA	NA	NA
Q13501	SQSTM1	S283	M1	Q13501_SQSTM1_S283_M1	NA	NA	NA	NA	NA	NA	NA	NA	15.6933	NA	NA	NA	NA	NA	NA	NA	NA	NA	NA	NA	NA	NA	NA	NA	NA	NA	NA	NA	NA	NA	NA	NA	NA	NA	NA	NA	NA	NA	NA	15.26	NA	15.2126	NA	NA	NA	NA	16.4746	NA	NA	NA	NA	NA	NA	NA	NA	NA	NA	NA	NA	NA	NA	NA	NA	NA	NA	NA	NA	NA	NA	NA	NA	NA	NA	NA	NA	NA	NA	NA	NA	NA	NA	NA	NA	NA	NA	NA	NA	NA	NA	NA	NA	NA	NA	NA	NA	NA	NA	NA	NA	NA	NA	15.56	NA	NA	NA	NA	NA	NA	NA	NA	NA	NA	NA	NA
Q13501	SQSTM1	S284	M1	Q13501_SQSTM1_S284_M1	16.0131	16.6193	16.6865	17.2928	16.5531	16.4614	15.7433	15.5895	NA	16.9847	16.2283	16.1764	17.2801	17.4598	17.0774	17.0619	16.8315	17.2479	13.1764	17.0359	16.1755	16.9466	16.0545	16.6879	16.7933	15.7217	16.4441	16.294	15.9332	16.4096	16.1638	16.5866	16.6769	16.5393	16.3441	16.4231	16.359	16.705	16.3692	15.6501	16.2665	15.0021	16.2436	15.6086	16.8085	16.6044	NA	16.4694	NA	16.7425	NA	17.0176	16.9837	NA	16.4595	16.891	15.9269	17.1772	16.2761	16.9062	15.6806	16.6249	16.9411	16.3332	16.8374	16.827	17.0722	16.8948	16.9748	16.8864	16.7784	17.1138	16.3093	16.6227	16.5608	16.0933	16.0859	16.3747	17.1248	17.1112	18.1251	17.2353	17.0103	17.8041	17.9496	17.8184	17.5685	17.6393	17.5036	17.8491	16.9171	17.8348	17.1194	17.2076	16.8442	17.0661	16.0823	NA	16.4469	16.282	16.3603	14.9461	17.032	17.2695	NA	17.1663	16.8825	17.1045	16.1446	16.0736	15.3403	15.7704	15.5653	16.3767
Q13501	SQSTM1	S306	M1	Q13501_SQSTM1_S306_M1	NA	15.179	NA	14.6411	15.1997	NA	14.995	NA	NA	NA	15.2385	NA	NA	NA	NA	NA	NA	NA	NA	15.3491	NA	15.7327	NA	NA	13.0219	NA	14.0691	NA	NA	14.7798	NA	NA	NA	14.3866	NA	NA	14.1677	13.1268	NA	NA	NA	NA	NA	NA	NA	12.2057	NA	NA	NA	13.2755	NA	NA	NA	13.831	NA	12.9894	NA	NA	NA	11.7635	13.9167	15.4463	NA	13.8465	13.5656	NA	NA	NA	NA	NA	15.2302	NA	NA	NA	NA	NA	13.0397	NA	NA	NA	16.6451	NA	NA	16.2334	NA	NA	NA	NA	NA	NA	NA	13.8801	13.1584	NA	NA	13.6333	NA	NA	15.4243	NA	NA	15.0042	NA	13.4817	NA	NA	NA	NA	13.8497	NA	NA	NA	NA	NA
Q13501	SQSTM1	S318	M1	Q13501_SQSTM1_S318_M1	18.906	17.6724	18.3766	19.6039	19.5144	18.9416	18.7228	18.5366	18.5298	18.9276	18.3016	18.4428	18.8202	18.9323	19.1442	17.6217	17.8802	18.755	18.3567	18.9506	19.0898	17.9806	NA	19.4117	19.0832	18.819	19.0035	18.7516	18.9218	18.7373	18.7755	18.5869	18.3445	17.3783	18.636	18.1161	17.4482	18.2645	16.9767	19.1932	17.4628	18.7783	19.3287	17.2176	NA	NA	17.4587	18.5226	18.5067	18.8986	18.7422	19.0277	18.8516	17.4486	18.2156	NA	17.9643	19.729	NA	19.2745	19.0598	18.4958	19.4236	18.9862	18.9664	19.6801	NA	18.8927	19.0089	19.1102	19.1991	17.258	NA	NA	NA	17.7987	NA	19.4203	16.8	17.9726	NA	19.4917	19.093	18.9861	18.8587	18.6263	18.495	18.9523	18.9752	19.0687	19.5684	19.2463	NA	18.3755	19.451	18.1787	18.5719	19.0453	19.3466	19.1105	19.0431	18.0496	NA	18.5652	NA	18.0407	NA	NA	18.6242	18.2378	19.2189	19.1229	19.0609	19.2076
Q13501	SQSTM1	S318	M2	Q13501_SQSTM1_S318_M2	19.7869	NA	19.0097	19.2499	NA	20.1929	20.3342	19.5461	20.5112	20.006	19.5831	20.0764	20.2503	19.5673	19.6234	19.9924	19.6952	19.0153	18.5768	20.5475	18.3584	19.0153	19.998	19.4335	19.9348	20.4864	20.6744	19.7659	20.6155	19.5128	20.6016	19.8917	19.9521	19.8384	19.2816	20.8255	20.4722	19.669	20.9231	20.2228	19.6412	21.2566	19.9067	20.0778	20.0149	19.4568	19.2226	20.3876	19.7552	19.2888	19.8475	19.9642	20.0915	20.0505	20.2355	19.7407	19.9345	21.0145	21.0993	19.7526	20.7935	19.4098	19.011	20.2871	19.9431	NA	21.1031	19.7456	20.6026	23.3605	19.7926	18.4062	19.4827	19.0503	21.4246	20.4102	18.898	NA	20.8562	17.6599	20.7588	20.6032	20.0525	NA	19.393	19.5379	19.5439	19.5025	18.9308	20.0931	19.7258	19.0558	19.2832	20.1884	19.8285	20.0262	18.4948	19.6858	19.9693	20.1622	19.9223	18.8488	20.363	19.4886	20.0507	19.7935	20.2367	20.0507	19.617	19.2236	20.2063	20.315	20.2279	20.362
Q13501	SQSTM1	S328	M1	Q13501_SQSTM1_S328_M1	NA	NA	NA	18.4734	19.7297	17.9747	NA	NA	17.8346	NA	17.8458	NA	16.8442	NA	NA	18.1724	NA	NA	NA	NA	NA	19.5576	19.3552	NA	NA	NA	NA	NA	NA	NA	18.0572	16.9563	16.0914	NA	NA	NA	18.1136	18.4731	17.1311	NA	18.5877	18.0187	NA	NA	NA	NA	18.9225	NA	NA	NA	NA	NA	NA	18.7032	18.9713	19.4111	NA	NA	17.6564	17.7826	NA	18.5728	NA	NA	NA	18.8106	19.2447	17.3794	19.1873	NA	NA	18.726	19.5047	NA	NA	18.3412	NA	NA	NA	18.7798	NA	19.3861	NA	NA	17.5741	NA	NA	NA	NA	NA	NA	NA	NA	19.0947	NA	19.1141	18.1041	NA	NA	NA	17.5542	NA	NA	NA	NA	19.2648	18.9078	NA	NA	NA	NA	NA	NA	NA
Q13501	SQSTM1	S328	M2	Q13501_SQSTM1_S328_M2	19.5107	20.5183	20.2854	21.0407	20.345	21.2551	20.1311	20.3571	20.2711	20.3221	19.1203	19.917	20.1397	20.1128	19.3918	20.3252	20.1174	19.6869	19.3568	17.7849	19.3855	19.5319	20.3906	20.097	20.1589	NA	NA	20.5247	NA	18.7838	19.3165	19.7569	19.994	19.6011	18.8918	18.9297	20.5811	20.0284	19.7805	20.4902	19.5655	19.7545	18.7957	20.8565	20.3459	19.767	20.5532	20.9451	20.3128	20.2584	20.405	20.5217	20.649	20.608	19.82	19.4529	19.2336	20.5865	NA	20.4097	NA	20.373	20.2843	18.817	20.7349	20.5348	22.8769	20.3031	NA	24.4341	20.3501	18.9593	20.4378	19.098	NA	20.9678	19.666	20.3814	20.5058	19.8488	21.1568	20.4527	20.3882	20.5745	19.6851	20.0432	19.1418	20.1456	19.2086	20.5275	20.6815	18.3893	19.5723	20.7459	20.1257	20.9076	20.8914	20.1897	20.3429	20.7236	20.3383	19.4959	17.6028	19.123	20.6083	20.351	20.6035	18.4851	20.2085	20.7589	20.1261	20.231	20.2252	20.3442
Q13501	SQSTM1	S332	M1	Q13501_SQSTM1_S332_M1	18.5984	19.4547	19.3043	18.8761	18.0612	18.9461	NA	NA	NA	NA	NA	NA	NA	NA	NA	NA	17.9479	NA	NA	NA	19.3157	19.6618	17.9824	NA	NA	NA	NA	18.2628	NA	16.4382	NA	16.8401	NA	16.3971	NA	NA	18.685	NA	17.636	NA	17.1374	NA	19.349	19.2722	19.4616	19.6012	19.1451	18.8606	18.1704	NA	17.3614	19.3257	19.3542	18.8045	NA	19.1389	18.1972	19.755	19.177	19.1337	NA	NA	NA	17.3612	NA	NA	19.2401	19.3172	NA	19.2608	19.2402	NA	NA	19.3947	19.7867	19.175	19.4733	NA	19.3926	NA	20.2378	17.8604	NA	19.3414	18.9024	19.2278	18.6959	19.3022	19.6178	NA	NA	17.7585	19.3579	NA	NA	NA	19.2658	19.3573	NA	NA	18.9037	18.5055	19.1156	18.5601	19.2554	NA	19.3559	19.2677	NA	NA	17.1139	NA	16.9111	16.3468
Q13501	SQSTM1	S332	M2	Q13501_SQSTM1_S332_M2	18.5366	21.3254	20.3585	21.0648	21.2117	17.4378	20.8966	20.9517	21.0969	19.935	20.1569	20.6101	20.7501	19.3036	19.0752	20.064	19.769	15.5177	17.5927	19.3004	19.8507	20.0671	NA	18.2975	20.1372	20.1424	20.3072	21.0677	20.2588	19.9726	20.017	20.4086	20.3324	20.4223	19.5199	19.9216	20.7921	19.8027	20.4222	20.0763	17.9188	20.5511	20.1421	19.2257	20.5602	19.0371	20.6203	NA	NA	17.8345	NA	NA	NA	NA	20.3601	20.4007	20.3628	20.9826	20.7338	19.7148	20.1638	17.6681	20.3577	19.4582	19.0459	21.1	19.9152	NA	19.9729	20.1117	NA	19.5201	18.084	19.6828	20.7949	NA	20.2049	20.9465	20.8798	19.931	21.3583	20.7739	20.1204	21.2534	18.8027	NA	18.4378	17.6183	19.7351	20.0204	18.7787	18.8337	19.7786	17.6423	20.3466	18.7612	20.8752	20.366	19.7988	19.8678	NA	20.0782	19.1164	19.2342	NA	NA	NA	19.1819	18.8982	17.4397	20.684	20.7956	20.6455	20.7918
Q13501	SQSTM1	S361	M2	Q13501_SQSTM1_S361_M2	NA	17.7822	NA	NA	NA	NA	NA	NA	NA	NA	NA	NA	NA	NA	NA	NA	NA	NA	NA	NA	NA	NA	NA	NA	NA	NA	NA	NA	NA	NA	NA	NA	NA	NA	NA	NA	NA	NA	NA	NA	NA	NA	NA	NA	NA	NA	NA	15.7072	NA	NA	NA	NA	NA	NA	NA	NA	NA	NA	NA	NA	NA	NA	NA	NA	NA	NA	NA	NA	NA	NA	NA	NA	NA	NA	NA	NA	NA	NA	17.961	NA	17.3091	NA	NA	17.52	NA	NA	NA	NA	NA	NA	NA	NA	NA	NA	NA	NA	18.1618	NA	NA	NA	NA	NA	NA	NA	NA	NA	NA	NA	NA	NA	NA	NA	NA	NA
Q13501	SQSTM1	S365	M1	Q13501_SQSTM1_S365_M1	NA	18.6854	NA	NA	19.3139	NA	NA	18.0508	19.2472	19.9709	NA	NA	19.8186	19.1223	20.8516	18.3483	NA	17.989	NA	NA	20.6792	21.0535	20.6986	NA	NA	NA	18.5421	NA	19.178	NA	NA	NA	19.0055	NA	NA	NA	NA	NA	NA	NA	NA	NA	NA	NA	17.2865	18.8	NA	17.5552	NA	NA	18.4574	19.5129	18.2398	NA	NA	NA	18.5907	18.7049	19.8572	NA	NA	NA	NA	18.062	NA	NA	NA	NA	NA	18.6681	NA	NA	NA	NA	NA	NA	18.2646	NA	21.7805	21.1681	20.2069	NA	NA	21.5415	18.2469	NA	NA	NA	NA	NA	NA	NA	17.4638	20.5906	NA	NA	19.672	NA	NA	NA	NA	NA	19.5246	NA	NA	NA	NA	NA	NA	NA	NA	NA	NA	NA
Q13501	SQSTM1	S365	M2	Q13501_SQSTM1_S365_M2	NA	17.7822	NA	NA	NA	NA	NA	NA	NA	NA	NA	NA	NA	NA	NA	NA	NA	NA	NA	NA	NA	NA	NA	NA	NA	NA	NA	NA	NA	NA	NA	NA	NA	NA	NA	NA	NA	NA	NA	NA	NA	NA	NA	NA	NA	NA	NA	15.7072	NA	NA	NA	NA	NA	NA	NA	NA	NA	NA	NA	NA	NA	NA	NA	NA	NA	NA	NA	NA	NA	NA	NA	NA	NA	NA	NA	NA	NA	NA	17.961	NA	17.3091	17.2469	NA	17.52	18.9204	NA	NA	NA	NA	NA	NA	NA	NA	NA	NA	NA	18.1618	NA	NA	NA	NA	NA	NA	NA	NA	NA	NA	NA	NA	NA	NA	NA	NA	NA
Q13501	SQSTM1	S366	M1	Q13501_SQSTM1_S366_M1	18.6641	20.1686	19.6968	20.9225	19.4013	20.3304	19.589	NA	NA	19.2951	21.4181	20.7432	18.2682	NA	20.4187	19.1282	NA	NA	20.4726	20.7147	19.7823	20.392	NA	20.8191	20.9445	20.7489	NA	19.7919	19.3625	21.271	20.7656	18.3515	20.5034	20.4529	20.921	20.6003	20.0372	NA	19.1534	19.4129	18.7932	NA	19.4534	19.4687	19.8453	20.06	18.9736	20.1961	18.7078	NA	18.7577	18.994	19.9273	19.1975	20.8502	18.8134	19.26	21.6488	20.4313	20.9473	20.8302	21.0288	21.0271	20.5141	20.8388	20.7768	21.4367	20.9682	NA	21.1346	21.2225	20.6369	20.5595	20.0826	20.248	20.3221	19.7121	20.3947	20.3257	18.3541	22.0121	21.1088	19.8855	20.6142	20.1209	20.3855	19.378	20.0085	20.4012	20.157	20.2373	21.0695	20.4784	19.9873	20.6278	21.9355	19.522	19.1005	20.3463	17.3019	19.9533	17.624	20.1554	20.0683	20.0242	20.3465	20.2983	20.569	19.7999	NA	NA	NA	NA	NA
Q13501	SQSTM1	S366	M2	Q13501_SQSTM1_S366_M2	NA	NA	NA	NA	NA	NA	NA	NA	NA	NA	NA	NA	NA	NA	NA	NA	NA	NA	NA	NA	NA	NA	NA	NA	NA	NA	NA	NA	NA	NA	NA	NA	NA	NA	NA	NA	NA	NA	NA	NA	NA	NA	NA	NA	NA	NA	NA	NA	NA	NA	NA	NA	NA	NA	NA	NA	NA	NA	NA	NA	NA	NA	NA	NA	NA	NA	NA	NA	NA	NA	NA	NA	NA	NA	NA	NA	NA	NA	NA	NA	NA	15.8479	NA	16.121	17.5214	NA	NA	NA	NA	NA	NA	NA	NA	NA	NA	NA	NA	NA	NA	NA	NA	NA	NA	NA	NA	NA	NA	NA	NA	NA	NA	NA	NA	NA
Q13501	SQSTM1	S370	M2	Q13501_SQSTM1_S370_M2	NA	NA	NA	18.2789	NA	NA	NA	NA	NA	NA	NA	NA	NA	NA	NA	NA	NA	NA	NA	NA	NA	NA	NA	NA	NA	NA	NA	NA	NA	NA	NA	NA	NA	NA	NA	NA	NA	NA	NA	NA	NA	NA	NA	NA	NA	NA	NA	NA	NA	NA	NA	NA	NA	NA	NA	NA	NA	NA	NA	NA	NA	NA	NA	NA	NA	NA	NA	NA	NA	NA	NA	NA	NA	NA	NA	NA	NA	NA	NA	NA	NA	17.1548	NA	NA	NA	17.9208	NA	NA	NA	NA	NA	NA	NA	NA	NA	NA	NA	NA	NA	NA	NA	NA	NA	NA	NA	NA	NA	NA	NA	NA	NA	NA	NA	NA
Q13501	SQSTM1	T269	M1	Q13501_SQSTM1_T269_M1	17.8714	18.3775	18.3469	18.7579	19.0173	18.5567	18.797	18.9068	18.4509	18.6672	19.4081	19.2853	19.2504	19.0396	19.6946	19.1578	19.3854	19.5589	19.0071	18.7558	18.8915	18.7925	19.3619	18.8876	19.4913	19.3042	19.3381	19.2183	19.479	19.705	19.2324	19.0527	19.2021	18.83	19.5074	19.0933	19.668	19.2661	19.3686	19.3479	19.6486	19.3555	19.5223	19.7291	19.8529	19.6959	19.7897	19.4534	19.1322	19.2454	19.5129	19.5572	19.7512	19.6593	19.3542	19.4374	19.8953	19.8229	20.0208	20.2689	19.9319	19.4424	19.8525	18.9634	20.0118	19.6518	19.3956	19.5115	19.4349	18.9641	19.334	19.1466	19.5077	19.3787	19.2622	19.1819	19.6405	19.3915	19.4013	18.5455	20.0513	19.5754	19.0825	19.3558	18.8776	18.6498	18.75	18.1911	19.1232	18.9152	19.1559	19.1039	19.1016	18.7826	19.6682	19.2939	19.308	18.4262	18.9293	19.0158	19.1939	18.9478	19.8566	19.2442	19.4894	18.9177	19.3457	19.4563	19.6158	18.6212	19.7456	19.3229	19.3885	19.2405
Q13501	SQSTM1	T269	M2	Q13501_SQSTM1_T269_M2	21.1241	21.2749	20.8772	22.1014	21.9788	21.2956	21.8084	22.0993	21.8634	22.3163	22.1725	22.2355	22.4857	22.5555	22.9717	22.564	23.3692	22.8435	21.8709	21.7399	20.984	21.8387	22.3292	20.8677	23.0837	22.6362	22.8345	22.5444	22.8006	22.8966	22.0449	21.9002	22.1236	21.4571	22.3562	22.0143	22.2989	22.081	22.3449	22.1732	22.4525	22.2621	22.9564	22.9105	22.8711	22.9168	23.2022	23.0883	22.5981	22.2718	22.5891	22.0963	22.6635	22.2606	22.7002	22.8492	22.6333	23.03	22.9864	23.1664	21.8586	21.3127	21.7938	21.2559	22.3309	22.0909	21.8244	22.1516	21.5422	21.8363	22.0923	22.0119	22.5336	22.24	22.4401	22.0683	22.3277	22.0748	23.2126	21.9245	24.1168	23.0453	22.7333	23.0235	22.3202	21.5085	21.9782	21.804	21.7111	22.045	21.6044	21.7892	21.6074	21.8224	22.2638	21.8066	22.5929	21.9427	21.9658	21.5894	22.3831	22.0694	22.1095	22.1029	22.0733	22.1793	22.6668	22.0754	22.1989	22.1114	22.877	22.2	22.6561	22.4416
Q13501	SQSTM1	T269	M3	Q13501_SQSTM1_T269_M3	NA	19.4538	16.4263	20.0453	16.8903	NA	17.4445	17.2004	NA	NA	NA	18.6159	17.5134	16.1319	18.9896	NA	18.5137	17.761	NA	16.5615	NA	18.093	NA	NA	19.7886	19.7818	18.5396	19.0252	19.511	19.67	16.9852	17.8538	19.2626	16.4523	17.2616	19.1636	17.7414	18.316	18.2754	17.9282	17.527	18.3591	19.6172	17.9398	18.7363	20.0835	20.3996	19.7713	16.1052	19.1245	NA	NA	18.8434	18.8346	19.2953	18.6224	NA	19.851	NA	18.863	15.9786	18.6897	17.9767	NA	16.6338	17.4843	17.5808	17.5119	18.1577	NA	18.9114	17.2265	NA	18.4313	18.6795	17.8297	19.3475	18.5066	20.7823	18.3297	21.877	20.895	19.647	20.7889	19.5507	NA	18.4998	16.6644	16.973	17.1064	NA	17.1458	16.8524	17.5071	17.8709	16.5264	20.5723	NA	18.719	NA	18.1299	16.5496	18.7645	18.0018	18.3451	17.7119	16.6523	17.6817	NA	NA	NA	17.3998	17.4786	NA
Q13501	SQSTM1	T278	M1	Q13501_SQSTM1_T278_M1	NA	NA	NA	NA	NA	NA	16.0853	NA	NA	NA	NA	NA	NA	NA	NA	NA	NA	NA	NA	NA	NA	NA	NA	NA	NA	NA	NA	NA	NA	NA	NA	NA	NA	NA	NA	NA	NA	NA	NA	NA	NA	NA	NA	NA	NA	NA	NA	NA	NA	NA	15.6087	NA	NA	NA	NA	NA	16.0276	NA	NA	NA	NA	NA	NA	NA	NA	NA	NA	NA	NA	NA	15.7218	NA	NA	NA	NA	NA	NA	15.9664	NA	NA	17.0789	NA	NA	NA	NA	NA	NA	NA	NA	NA	NA	NA	16.1217	NA	NA	NA	NA	NA	15.9977	16.066	NA	NA	NA	NA	NA	NA	NA	NA	NA	NA	NA	NA	NA	NA
Q13501	SQSTM1	T304	M1	Q13501_SQSTM1_T304_M1	15.2579	15.9573	14.9643	15.4464	NA	15.6899	NA	NA	14.9128	11.6307	NA	15.1652	NA	12.5307	NA	11.5569	NA	NA	NA	NA	13.3947	NA	NA	15.4518	NA	13.7189	NA	13.2283	NA	NA	NA	14.9344	12.6196	13.5472	14.9861	13.1879	12.2646	NA	NA	NA	NA	NA	13.1869	12.0569	12.9965	13.6399	NA	12.5527	12.9183	NA	NA	NA	13.4544	NA	11.9328	13.951	12.1968	12.9034	NA	13.9786	14.7818	NA	14.031	14.8027	14.1845	14.075	14.2201	15.645	16.2144	15.2425	NA	13.8624	14.3637	13.2474	13.3158	14.1423	NA	14.9303	14.9781	16.2908	NA	15.5663	15.3621	NA	15.9506	14.5309	NA	12.3111	NA	14.5092	12.3632	14.0205	14.2572	13.4444	14.9905	14.7627	15.886	NA	NA	14.6036	15.0211	12.5981	14.6197	NA	13.5417	13.0472	12.7021	14.5915	NA	NA	NA	NA	NA	NA
Q13501	SQSTM1	T375	M1	Q13501_SQSTM1_T375_M1	20.9974	18.4746	18.1815	19.5419	20.1436	20.3671	20.9047	21.244	20.9253	20.9911	NA	20.4902	20.8018	21.0523	20.0527	20.4053	20.7683	20.7192	20.7728	22.5684	20.015	19.6716	21.0595	19.6108	19.4657	20.3336	21.4017	21.0561	21.3025	20.6239	19.8574	21.1136	19.4396	20.3065	19.8996	21.8044	20.7245	21.0472	19.9476	20.8838	20.3666	20.7345	19.925	20.8959	21.6875	20.3756	21.9656	20.0062	20.7867	20.5217	20.0828	19.0321	19.0284	20.2453	19.7628	21.238	20.2988	19.589	20.9748	20.8872	21.354	22.1975	19.0835	19.502	22.6265	19.0389	20.9669	20.8837	21.9632	20.7126	20.3995	21.4231	NA	20.0581	19.8153	19.8314	20.7135	19.9571	20.4383	19.9976	18.959	19.6314	19.9903	20.4583	19.8721	19.9186	20.355	20.5097	20.3063	20.1525	21.28	19.608	20.4233	21.0396	20.0338	NA	19.8751	20.4381	19.8438	20.7978	18.2669	19.9895	20.5787	20.9545	20.3558	20.8205	20.9597	19.8404	20.209	21.3053	20.7027	20.4202	19.7051	20.6553
Q13501	SQSTM1	T375	M2	Q13501_SQSTM1_T375_M2	NA	NA	NA	18.6498	NA	NA	NA	NA	NA	NA	NA	NA	NA	NA	NA	NA	NA	NA	NA	NA	NA	NA	NA	NA	NA	NA	NA	NA	NA	NA	NA	NA	NA	NA	NA	NA	NA	NA	NA	NA	NA	NA	NA	NA	NA	NA	NA	NA	NA	NA	NA	NA	NA	NA	NA	NA	NA	NA	NA	NA	NA	NA	NA	NA	NA	NA	NA	NA	NA	NA	NA	NA	NA	NA	NA	NA	NA	NA	NA	NA	NA	17.5256	NA	NA	NA	18.2917	NA	NA	NA	NA	NA	NA	NA	NA	NA	NA	NA	NA	NA	NA	NA	NA	NA	NA	NA	NA	NA	NA	NA	NA	NA	NA	NA	NA
P11831	SRF	S221	M1	P11831_SRF_S221_M1	19.5888	18.9765	19.8713	NA	19.9668	NA	NA	NA	NA	NA	19.0089	NA	19.8623	20.4667	19.7675	20.5006	20.5001	20.195	20.0498	20.4415	NA	NA	NA	NA	NA	NA	19.1272	NA	NA	NA	18.714	20.7604	NA	18.3932	18.6847	20.7196	20.9199	19.8035	NA	19.6736	20.6725	19.4996	20.4985	18.3895	18.7771	18.7559	19.4009	20.0253	20.935	NA	NA	20.261	NA	NA	18.8064	NA	19.8249	19.1944	NA	NA	NA	NA	NA	19.7804	20.9379	19.2993	20.1945	NA	19.2868	19.3442	20.5145	20.2849	20.8838	20.8778	20.8533	20.9238	20.3674	18.5326	19.2243	NA	NA	NA	19.6242	19.8773	20.3406	19.5946	19.7896	20.6713	19.9121	20.4907	19.3606	NA	NA	20.4954	18.6603	20.5835	NA	NA	19.0487	19.3446	NA	19.2688	19.4647	19.0006	NA	20.6303	20.9304	18.5088	20.712	20.3934	20.628	19.9585	19.7085	20.4913
P11831	SRF	S224	M1	P11831_SRF_S224_M1	19.7774	20.3528	20.973	20.3465	20.8509	20.7442	20.7481	20.726	20.5241	21.0033	21.0282	20.8676	19.2044	20.6121	20.5929	20.445	20.5696	20.6844	NA	17.9396	20.651	20.9255	20.5593	20.371	20.8508	20.8206	20.8311	20.6595	20.9537	20.7494	20.4002	20.0388	20.6333	20.2874	20.2759	NA	20.8231	20.8167	20.6959	20.6793	20.8052	20.72	18.3284	20.2359	20.2269	20.4363	20.07	19.3637	NA	20.9668	20.9578	19.6136	21.0947	21.1037	20.9337	20.9947	20.3524	20.8896	21.0313	21.0574	20.4483	20.9685	20.8494	20.4811	20.8397	20.0026	20.744	20.7389	20.8572	20.6861	20.7245	20.796	NA	21.5317	NA	21.6836	NA	19.728	20.9341	21.0342	20.6443	20.8211	20.7945	20.5711	20.8008	20.5673	20.7273	20.6939	20.5953	20.5788	20.9679	21.0806	20.8129	20.9284	20.526	21.0622	20.5884	20.7259	20.8594	20.5401	20.2176	19.7464	19.9561	21.0421	20.8677	20.1913	20.9045	20.727	20.6214	17.8968	NA	20.6594	20.7999	18.7258
P11831	SRF	T217	M1	P11831_SRF_T217_M1	NA	NA	NA	17.8517	17.781	19.4871	NA	18.6923	18.0319	17.6906	18.1386	NA	18.0521	NA	NA	NA	NA	NA	NA	NA	NA	NA	18.5241	18.0557	18.7026	18.985	17.0143	18.8449	NA	17.6609	NA	18.1935	NA	NA	18.9085	18.0697	NA	NA	18.4705	NA	NA	16.7549	17.7298	18.0893	NA	17.9417	NA	18.5133	18.29	17.4702	NA	18.1856	18.7281	18.3614	18.4398	NA	NA	18.4282	18.624	18.0091	NA	NA	NA	NA	NA	NA	NA	NA	17.7949	NA	NA	NA	19.596	NA	18.2372	NA	19.2541	19.0699	17.1994	18.7819	NA	NA	17.474	NA	NA	18.1338	NA	NA	NA	NA	NA	18.6559	18.7166	NA	18.7423	NA	17.7912	14.9074	NA	17.7275	18.3956	NA	NA	NA	NA	NA	NA	NA	NA	18.0072	18.0567	NA	NA	NA
Q86TD4	SRL	S434	M1	Q86TD4_SRL_S434_M1	NA	17.7782	NA	18.0875	18.1395	18.7957	19.1742	NA	NA	NA	NA	20.1356	NA	NA	NA	NA	NA	NA	NA	NA	NA	NA	NA	NA	NA	NA	NA	NA	NA	NA	18.408	NA	NA	18.9213	NA	19.293	NA	NA	NA	NA	NA	NA	NA	NA	19.2332	NA	NA	18.7886	19.5883	NA	NA	NA	17.4647	19.6381	18.8732	NA	17.8148	NA	NA	18.8161	NA	NA	NA	NA	NA	NA	19.6637	19.8923	19.0876	17.1085	19.3306	19.0289	20.0272	19.9672	19.7737	18.6026	19.3395	18.7809	NA	NA	20.7715	NA	NA	17.8322	NA	20.6361	20.185	20.3517	20.2254	20.2382	NA	17.8789	NA	20.1625	NA	17.6988	19.3668	NA	19.4082	NA	NA	17.4756	20.8899	19.759	20.8216	NA	20.4087	20.5535	19.95	17.8441	NA	NA	NA	19.2567
Q86TD4	SRL	S451	M1	Q86TD4_SRL_S451_M1	NA	17.8326	18.6455	17.501	NA	NA	19.0078	18.289	19.054	18.4887	19.0119	19.0756	14.7696	NA	NA	NA	NA	NA	NA	NA	NA	NA	NA	NA	NA	NA	NA	NA	NA	NA	18.4179	18.2426	17.9434	16.4175	17.5108	NA	NA	11.9224	NA	NA	NA	NA	NA	18.9914	17.7872	NA	17.0463	17.8005	19.1108	18.0812	16.9352	18.6289	18.5201	17.2181	18.8416	18.1317	19.2141	16.6121	18.5911	18.767	NA	NA	14.8975	16.3772	13.9878	NA	18.7515	18.8416	18.2185	18.322	18.8116	18.6279	16.8962	18.1284	17.0219	17.9664	18.2406	17.2795	NA	NA	NA	NA	NA	NA	NA	17.6514	18.109	17.9388	17.7595	16.4423	19.0353	17.9354	18.8689	19.1014	19.1859	19.1361	NA	18.4777	18.5893	17.9049	18.6999	17.6194	19.054	19.0755	19.2731	18.7036	19.3546	18.433	17.2193	17.3277	17.1137	NA	17.0444	16.951
Q86TD4	SRL	S495	M1	Q86TD4_SRL_S495_M1	NA	12.0655	13.8309	12.8902	13.5072	13.4663	13.6139	13.3584	NA	12.9108	13.2903	NA	12.6068	13.1496	NA	NA	NA	NA	13.5266	NA	12.3821	NA	12.2668	13.817	13.8079	14.0478	NA	14.1076	13.7423	NA	13.8418	NA	13.4237	NA	NA	NA	13.77	12.7054	13.1642	13.8558	NA	NA	NA	NA	NA	NA	NA	NA	13.8427	13.5665	13.8127	13.3925	11.7429	11.5885	12.6092	NA	NA	NA	NA	NA	12.8723	NA	NA	NA	NA	14.0554	NA	NA	13.4301	13.8772	NA	13.9243	13.3864	13.6225	12.9801	NA	13.7003	13.4987	13.2229	13.8084	12.5416	13.5011	12.5265	12.4707	NA	NA	NA	NA	13.907	13.8862	13.4525	13.2339	13.1754	12.9565	NA	13.7001	NA	13.8752	NA	NA	NA	NA	NA	NA	14.1417	NA	13.9744	NA	NA	NA	14.0477	NA	NA	13.0694
Q86TD4	SRL	S509	M1	Q86TD4_SRL_S509_M1	NA	NA	NA	NA	NA	NA	NA	NA	NA	NA	NA	NA	NA	NA	NA	NA	NA	NA	NA	18.8256	NA	NA	18.5635	NA	NA	NA	NA	NA	NA	NA	NA	NA	NA	NA	NA	NA	NA	18.5587	NA	19.1285	NA	NA	NA	NA	NA	NA	NA	NA	NA	NA	NA	NA	NA	NA	NA	NA	NA	NA	NA	NA	NA	NA	NA	NA	NA	NA	NA	NA	NA	NA	NA	NA	NA	NA	NA	NA	NA	NA	NA	17.8255	NA	NA	NA	NA	NA	NA	NA	NA	NA	NA	NA	NA	NA	NA	NA	NA	NA	NA	NA	NA	NA	NA	NA	NA	NA	NA	NA	NA	NA	NA	NA	NA	NA	NA
Q86TD4	SRL	S513	M1	Q86TD4_SRL_S513_M1	19.6765	18.7345	19.4622	19.4338	19.72	19.6958	19.2451	19.5018	19.7623	19.4729	19.2186	19.2972	20.0909	20.0588	19.8255	20.0731	20.1908	19.9415	19.8756	19.7719	19.8149	19.8969	19.8167	19.4838	19.4759	18.869	19.3959	19.4913	19.1552	18.9853	19.982	19.8555	19.5578	19.8453	19.9575	20.1363	19.844	19.8761	20.1272	19.2701	20.049	20.2867	20.0859	20.4038	20.3116	20.4607	19.8753	20.5391	19.6433	19.3884	19.5519	19.2639	19.3729	19.3833	19.7544	19.4523	19.8387	18.9169	19.4224	19.4705	20.2767	20.0678	20.2087	20.1863	20.3027	20.0915	19.6654	18.8287	19.4589	19.441	19.6366	19.8578	20.0908	20.1963	20.2553	20.2896	20.4564	20.2476	19.7744	20.0005	19.1994	19.812	20.1474	19.4176	18.9576	20.0023	19.8569	20.04	20.3128	20.1648	19.2496	19.0928	19.2317	19.3916	19.6118	19.3357	19.0127	19.1726	19.1941	19.0517	19.3507	18.9668	20.8677	20.4797	20.7884	20.9457	20.5062	20.6099	20.4477	20.6334	20.5465	20.1364	20.5917	20.6151
Q86TD4	SRL	S525	M1	Q86TD4_SRL_S525_M1	20.4192	19.8325	20.3839	20.2672	20.4898	20.4732	20.1333	20.1607	19.6201	20.0855	20.1121	19.9779	19.3025	19.3645	19.4586	19.5058	19.3626	19.6926	19.3635	19.2453	19.4562	19.3801	19.4656	19.4602	20.1903	19.8649	20.0319	20.1028	19.4944	20.332	19.9409	19.7493	20.01	19.7028	20.0441	19.9715	19.3597	19.3638	19.4878	19.3489	19.3523	19.6358	19.618	19.7451	19.6305	19.6434	19.944	19.7576	20.1919	20.368	20.1931	20.312	20.2877	20.2691	19.0683	19.3313	19.2688	19.046	19.002	19.1285	19.9829	19.6792	19.8387	19.6444	19.705	19.6904	20.8715	20.7407	20.5831	20.6572	20.7879	20.5577	20.1974	20.0966	20.2291	19.8005	19.8657	19.7432	20.345	20.2889	20.0442	20.3286	20.3436	19.9984	19.1063	19.8186	19.7664	20.0365	20.161	19.9582	19.8482	20.087	20.0746	19.9875	20.0826	19.9261	19.6488	19.6699	19.766	19.6951	19.6892	19.5837	20.7483	20.6975	20.9582	20.5877	20.8341	20.8612	20.078	20.0949	19.9707	19.9582	20.0024	19.9139
Q86TD4	SRL	S533	M1	Q86TD4_SRL_S533_M1	16.5357	16.0401	16.8651	16.2348	17.0533	16.6621	17.1104	16.6159	16.2512	16.5283	16.9663	16.9199	16.143	16.3123	16.3053	16.425	16.3861	16.3849	17.2893	17.4597	16.6122	17.6641	17.7856	17.3655	16.9851	16.7182	16.8327	16.8341	16.3502	16.9468	16.5265	16.47	16.5047	16.4601	16.5475	16.6649	16.4982	16.2891	16.5571	16.3872	16.3988	16.5192	16.6531	16.9222	16.631	16.6758	16.9692	16.7381	16.7289	17.3071	16.4818	16.5641	16.5686	16.9193	15.8623	15.9753	15.9124	15.9143	15.7479	15.9027	16.5779	16.4045	16.4935	16.2809	16.3105	16.1569	17.9064	17.8379	17.0887	17.7746	17.3483	17.2454	16.6862	16.6891	16.611	16.5871	16.6124	16.3858	17.5466	17.3319	16.4455	16.8973	17.2965	16.8833	15.6717	16.6965	16.5504	16.7453	16.8024	16.7159	16.879	16.9242	16.9183	17.1276	16.9332	17.2204	16.6308	16.6085	17.3205	16.7791	16.6262	16.6585	17.5198	17.3248	17.5917	17.4725	17.4115	17.5384	16.6081	16.9501	16.6543	16.9372	16.7043	16.8346
Q86TD4	SRL	S551	M1	Q86TD4_SRL_S551_M1	16.2324	16.3911	16.9023	16.8092	17.269	16.7557	16.9671	16.8385	16.8575	16.7735	17.1939	17.6682	16.2748	16.9504	NA	16.9428	16.8717	17.277	16.9307	15.5802	16.8744	15.1705	15.3783	15.7089	17.5475	17.7238	17.6959	17.9415	17.3373	18.0038	17.4808	16.6645	17.2469	17.0537	16.4288	17.4701	17.6027	15.7027	16.7785	17.5339	16.028	17.1608	16.9092	16.8699	16.7847	16.747	17.8761	16.5127	16.3422	17.4402	17.2799	16.5762	17.396	17.3224	16.5574	15.4222	15.3781	NA	16.6847	15.3105	17.2694	16.3178	16.6788	17.3406	16.6148	16.4115	17.4514	17.3393	17.5976	17.1477	17.7725	17.2565	17.3071	16.7588	16.331	17.411	16.2191	17.1761	17.7602	NA	16.1423	NA	16.9236	16.5422	16.0726	17.6583	17.0086	17.0801	16.8692	16.8669	16.6513	17.015	16.3545	16.9436	17.0003	16.711	16.9952	17.0665	17.0143	17.5523	17.8219	17.1287	17.8023	17.7721	17.8531	17.8165	17.7517	17.8067	17.541	17.2636	17.5474	17.3215	18.0227	17.4361
Q86TD4	SRL	S591	M1	Q86TD4_SRL_S591_M1	NA	13.5042	NA	15.7502	NA	16.0784	NA	NA	NA	NA	NA	NA	NA	15.1649	15.6599	NA	16.6938	NA	NA	NA	NA	NA	NA	NA	NA	NA	NA	18.3672	NA	16.0702	17.7707	NA	15.9673	18.6879	NA	18.4756	NA	NA	NA	NA	14.566	NA	17.5371	NA	NA	17.4264	NA	14.3089	NA	15.0165	NA	NA	15.1476	NA	15.5199	NA	NA	NA	18.1977	NA	16.2139	NA	16.4972	NA	NA	NA	NA	16.9183	16.442	NA	NA	15.5475	NA	NA	16.7927	15.7315	15.8598	18.0558	14.9485	NA	NA	NA	NA	NA	NA	14.9572	16.9901	NA	15.8489	NA	NA	16.0183	NA	NA	NA	NA	15.993	NA	17.227	NA	15.5587	14.7154	NA	NA	NA	19.0067	17.4614	NA	NA	NA	NA	NA	NA	NA
Q86TD4	SRL	S614	M1	Q86TD4_SRL_S614_M1	17.8437	16.7087	17.9038	17.2061	18.1088	18.3022	17.6898	NA	18.0239	17.1803	17.5225	17.2585	NA	17.9972	NA	18.211	18.3113	17.9652	17.5906	17.5185	17.6105	17.5932	17.5711	17.5812	17.2906	17.3261	17.3898	17.5559	NA	17.523	18.0229	NA	17.5736	17.5511	18.3099	17.9678	17.9403	18.3488	NA	18.554	18.5287	18.2163	17.7448	17.8257	18.1399	18.0355	17.7904	18.4278	17.3302	17.6078	17.445	17.3613	17.2308	17.3782	16.8479	NA	17.3413	NA	NA	17.4197	18.1372	17.3721	17.8741	NA	18.0748	17.8911	17.794	NA	17.76	17.0608	17.9759	17.5654	18.1596	18.1662	NA	17.7434	NA	16.4342	17.99	17.7934	16.9956	17.4711	17.9169	17.5818	NA	NA	17.8155	17.5134	NA	17.7304	17.9984	17.9084	17.4478	17.9149	17.8241	17.7654	17.5021	17.5159	17.8338	17.7491	17.7535	17.5765	18.2913	18.4992	18.0771	17.9347	18.1148	18.4734	18.0845	17.5164	18.0101	17.972	18.1386	18.0091
Q86TD4	SRL	S870	M1	Q86TD4_SRL_S870_M1	18.5817	17.8664	18.7687	NA	18.853	18.9085	18.2101	18.2978	18.3103	18.0002	18.1091	18.0388	18.7157	18.6365	19.1837	18.8091	18.6899	18.9225	NA	NA	18.1398	NA	19.4248	18.2325	18.2338	19.002	18.1583	19.1514	18.7849	19.1088	18.9754	18.8136	18.1996	18.778	19.2373	18.0767	17.7156	17.6735	17.7731	17.8693	17.7827	19.0246	18.9283	18.1852	19.1564	NA	18.1415	19.3211	18.0412	18.8375	17.9983	18.3539	18.2599	18.3407	18.7302	18.7657	18.8733	18.8271	18.7248	18.6954	19.2419	18.9764	19.317	18.6144	19.3008	19.1978	18.2709	18.2752	17.9853	18.1616	18.3494	18.21	19.5034	19.3996	NA	18.2986	19.3631	19.3706	18.3351	18.4376	17.8597	18.3124	18.5972	18.0721	17.8886	18.8465	18.8603	19.1719	19.2463	19.1043	18.3818	18.2898	18.3836	18.2925	18.6709	18.621	18.1341	18.1993	18.3416	18.4204	18.3404	18.2657	18.2758	18.4671	NA	19.3138	18.4338	18.5845	19.2512	19.5427	19.3639	19.2738	19.2864	19.3
Q86TD4	SRL	S871	M1	Q86TD4_SRL_S871_M1	16.9522	15.879	16.9766	19.6665	16.5597	17.2326	16.5362	17.1038	16.8834	16.8224	16.8946	16.4214	NA	NA	NA	NA	NA	NA	19.8364	19.6784	17.0384	17.9079	16.5978	16.9113	16.9114	NA	16.5404	NA	NA	NA	NA	NA	16.9023	NA	NA	17.5217	16.6109	16.564	16.487	16.6977	16.6133	NA	NA	17.4968	NA	19.2207	16.7104	NA	16.4325	17.0524	16.6357	16.7982	16.8154	16.6499	NA	NA	NA	NA	NA	NA	NA	NA	NA	NA	NA	NA	17.0102	16.742	17.1738	17.2732	17.4911	17.2341	NA	NA	19.3105	18.49	NA	NA	17.0375	16.7543	16.0764	16.9284	17.38	16.2742	NA	NA	NA	NA	NA	NA	16.8691	16.8583	17.0072	16.8364	17.0356	16.7494	16.1332	16.8134	16.5748	16.8349	16.6519	16.7771	17.2927	17.2673	19.5572	NA	17.3064	17.0697	NA	NA	NA	NA	NA	NA
Q86TD4	SRL	S876	M1	Q86TD4_SRL_S876_M1	NA	17.2914	17.8357	18.5158	18.3383	18.4172	NA	NA	18.6082	18.4682	17.8274	19.4616	NA	NA	NA	16.6365	NA	NA	NA	NA	19.0868	19.522	NA	NA	NA	18.7212	NA	NA	16.9354	NA	15.332	16.1464	17.988	NA	NA	18.4898	NA	NA	NA	NA	NA	NA	NA	17.8579	NA	NA	NA	NA	NA	NA	18.1756	18.2776	18.1819	18.0936	14.9915	NA	17.988	NA	NA	15.5844	NA	NA	18.422	19.0532	NA	NA	17.5014	18.7661	NA	17.9147	16.4962	17.7418	18.3631	19.4929	19.188	18.2479	18.2835	18.7541	18.004	18.5023	17.3292	20.0423	18.5044	17.5156	NA	NA	NA	NA	NA	NA	NA	17.6645	18.6719	NA	18.377	NA	17.1994	19.3346	17.9256	18.1061	17.8265	18.3344	NA	18.5663	NA	17.8604	NA	18.4427	NA	NA	NA	NA	NA	NA
Q86TD4	SRL	S880	M1	Q86TD4_SRL_S880_M1	17.8343	15.5556	18.1154	17.8131	17.9133	17.8239	17.6467	17.6238	NA	18.4191	17.7153	NA	17.1012	17.563	17.9234	17.7867	16.9621	17.75	NA	17.3886	17.553	15.9207	16.7322	17.4816	18.2694	NA	18.0384	18.4896	NA	18.042	NA	NA	17.5387	17.3436	NA	NA	NA	15.9448	17.8945	14.1953	15.4466	17.8582	17.7759	NA	17.8703	17.9897	17.6876	17.9262	NA	17.5295	NA	17.9151	NA	NA	NA	NA	NA	NA	NA	NA	17.1221	17.2427	17.8913	16.1711	17.4679	17.4837	18.2916	18.1917	18.2653	18.3026	18.166	17.9533	17.915	NA	NA	17.6023	16.4786	17.9354	NA	18.0717	NA	17.7751	18.1674	NA	NA	16.2074	16.5918	17.1632	18.2636	17.8973	18.1541	18.0188	NA	18.4742	NA	18.1842	18.0258	16.8423	17.945	17.8401	18.0313	17.9374	NA	18.1648	NA	17.3835	NA	18.3648	16.1123	17.6791	16.7843	17.0057	17.2755	17.3817
Q86TD4	SRL	S904	M1	Q86TD4_SRL_S904_M1	19.1292	18.485	19.407	19.2991	19.4011	19.4064	19.2648	19.2257	19.2433	19.1108	19.1822	19.1809	18.8871	18.7801	18.9115	18.923	18.6945	18.9587	18.744	18.8093	18.9497	18.8874	18.8616	18.9934	18.9348	19.1743	19.0337	19.0118	18.572	19.1526	18.8761	18.7062	19.0515	18.9076	19.1514	19.3129	18.7193	18.7104	18.6786	19.0084	18.9539	18.9114	19.0624	19.2816	19.082	19.2925	19.0173	19.4701	19.108	19.3827	19.1294	19.216	19.3362	19.2673	18.589	18.4671	18.6413	18.8229	18.6695	18.5942	19.2964	19.0922	19.2826	19.2571	19.2392	19.2919	19.3209	19.4709	19.6582	19.3724	19.9143	19.648	19.3052	18.9924	19.2065	19.1296	19.1772	19.2165	19.382	19.3057	18.5858	19.186	19.626	18.9643	17.965	18.9014	18.9668	19.0845	19.3347	19.0232	19.0811	19.1298	19.0888	19.2357	19.2617	19.362	18.9073	19.0689	19.1245	19.3481	19.3104	19.1472	19.7633	19.5176	19.8521	19.6235	19.7792	19.7705	19.3594	19.461	19.3739	19.223	19.4411	19.2867
Q86TD4	SRL	T430	M1	Q86TD4_SRL_T430_M1	18.9606	17.3899	18.9567	17.0556	18.5641	16.9544	19.7657	NA	20.4146	20.2975	NA	NA	17.979	20.1125	19.2498	19.7905	20.5394	19.2094	NA	NA	18.6814	16.3542	NA	NA	NA	NA	NA	NA	NA	NA	19.5665	20.3169	18.4331	NA	NA	18.2955	NA	NA	NA	NA	NA	NA	19.8694	18.6347	17.4943	NA	20.1285	18.6655	NA	NA	NA	NA	NA	NA	NA	NA	NA	NA	NA	NA	18.7525	18.9725	19.4916	19.7847	19.2485	19.7527	NA	17.352	NA	18.5922	17.1955	17.0091	NA	NA	NA	NA	17.3269	18.5683	NA	NA	NA	NA	NA	21.2008	19.8787	NA	NA	NA	NA	NA	NA	NA	20.0122	NA	20.5963	NA	NA	18.5076	NA	18.1614	18.5925	18.3564	NA	NA	NA	NA	NA	NA	NA	17.9322	NA	NA	19.3655	NA
Q86TD4	SRL	T432	M1	Q86TD4_SRL_T432_M1	16.7687	NA	NA	NA	NA	NA	NA	20.3142	NA	NA	20.3791	NA	NA	NA	NA	NA	NA	NA	NA	NA	NA	NA	NA	NA	NA	NA	NA	NA	NA	NA	NA	17.6148	NA	18.8292	19.9183	NA	NA	NA	NA	NA	NA	NA	18.6049	19.1971	17.8124	19.777	NA	17.9501	NA	NA	19.6287	19.7564	19.3716	NA	19.4526	20.2243	19.9431	19.3904	20.2906	19.4181	NA	NA	NA	NA	NA	NA	NA	NA	NA	17.1429	NA	NA	NA	NA	NA	19.0841	NA	NA	NA	NA	NA	NA	NA	NA	17.8129	NA	NA	NA	NA	NA	20.1666	19.8532	NA	NA	NA	20.0398	NA	18.3842	NA	17.7532	18.3635	17.0731	NA	18.422	NA	20.2841	18.6561	NA	19.4302	20.1127	20.7764	20.5235	18.862	19.1835
Q86TD4	SRL	T433	M1	Q86TD4_SRL_T433_M1	NA	NA	NA	NA	NA	NA	NA	NA	NA	NA	NA	18.145	NA	NA	NA	NA	NA	NA	NA	NA	NA	NA	NA	NA	NA	NA	NA	NA	NA	NA	NA	NA	NA	NA	NA	NA	NA	NA	NA	NA	NA	NA	NA	NA	NA	NA	17.6891	NA	NA	19.7479	NA	NA	NA	NA	NA	NA	NA	18.7833	NA	NA	NA	NA	NA	NA	NA	NA	NA	NA	NA	NA	NA	NA	NA	NA	NA	NA	NA	NA	NA	NA	NA	NA	NA	NA	NA	NA	NA	NA	NA	NA	NA	NA	NA	NA	NA	NA	NA	NA	NA	NA	NA	NA	NA	NA	NA	18.3503	NA	NA	NA	NA	NA	NA	18.0503	NA
Q86TD4	SRL	T449	M1	Q86TD4_SRL_T449_M1	17.6611	NA	NA	NA	17.0747	18.4577	NA	16.3418	NA	16.9935	NA	NA	NA	14.7871	14.8377	14.8449	NA	13.9908	13.9694	NA	NA	NA	13.8135	NA	NA	NA	NA	NA	NA	NA	NA	NA	16.8188	17.9989	NA	17.0532	NA	NA	NA	NA	NA	NA	18.8744	NA	17.8081	18.8589	18.6993	17.9787	NA	18.0644	18.53	17.1283	17.177	18.4961	NA	18.2794	NA	18.4818	16.8895	17.1953	16.0692	14.32	NA	NA	16.2162	15.5406	NA	NA	NA	NA	NA	NA	18.8574	17.9148	18.7514	18.2852	16.8393	18.4538	NA	14.2418	NA	NA	NA	NA	14.7381	16.542	16.2446	16.7752	17.5947	18.1119	NA	17.0525	NA	NA	NA	NA	18.1726	NA	NA	17.719	NA	17.6463	NA	NA	NA	17.3012	NA	17.2353	17.0921	17.1947	17.3804	18.2424	17.4099	17.1979
Q86TD4	SRL	T550	M1	Q86TD4_SRL_T550_M1	16.874	16.2008	17.274	15.8411	17.2661	16.3786	17.4463	16.6194	16.7458	16.1883	16.2012	NA	15.7071	15.693	16.6114	15.6384	15.6545	15.8333	15.7838	15.8285	16.089	15.1983	14.9391	15.9146	16.254	16.0108	17.2637	16.4535	15.8181	16.4306	16.579	15.469	16.836	15.7453	16.5029	15.889	17.4653	15.8444	15.9664	16.7946	15.7277	15.951	15.9237	15.8258	15.9126	16.4634	NA	16.1475	17.2143	17.5282	14.9595	14.9449	16.8976	NA	NA	NA	16.2458	16.0043	NA	16.0164	NA	15.7822	15.7282	NA	15.3079	15.2493	16.799	16.9358	16.7811	16.8346	16.8451	16.7797	NA	16.4877	16.0539	NA	15.8526	NA	15.9753	17.9872	16.684	17.3976	16.6904	16.9199	15.8709	NA	15.8603	15.9486	16.3771	16.0188	15.6325	15.9022	15.764	16.8217	16.1475	16.6908	16.7882	16.0347	15.9891	16.0531	16.5292	16.2395	NA	NA	17.6837	NA	NA	NA	16.2685	16.3977	16.297	16.301	18.1831	16.1637
Q86TD4	SRL	T584	M1	Q86TD4_SRL_T584_M1	NA	NA	NA	NA	NA	NA	NA	NA	NA	NA	NA	NA	NA	NA	NA	NA	NA	NA	NA	NA	NA	NA	NA	NA	NA	NA	NA	NA	NA	NA	NA	NA	NA	NA	NA	NA	NA	NA	NA	NA	NA	NA	NA	NA	NA	NA	NA	NA	NA	NA	NA	NA	NA	NA	NA	NA	NA	NA	NA	NA	NA	NA	NA	NA	NA	NA	NA	NA	NA	NA	NA	17.1206	NA	NA	NA	NA	NA	NA	NA	NA	NA	NA	NA	NA	NA	NA	NA	NA	NA	NA	NA	NA	NA	NA	NA	NA	NA	NA	NA	NA	NA	NA	NA	NA	15.753	17.5227	NA	NA	NA	NA	NA	NA	NA	NA
Q86TD4	SRL	T589	M1	Q86TD4_SRL_T589_M1	22.6879	21.5597	18.143	18.4284	22.3557	NA	22.3385	16.9666	15.8278	25.0675	17.8531	13.8154	NA	NA	18.7034	18.3826	18.7501	22.6516	17.5885	21.9571	NA	23.7247	17.3751	NA	22.7794	NA	18.6511	17.6962	NA	19.0896	NA	NA	NA	NA	23.3848	17.1695	19.1115	NA	19.0084	19.7631	18.729	NA	NA	NA	19.4921	21.6455	18.6808	NA	NA	NA	21.33	22.4886	21.8073	21.1402	NA	20.6344	NA	NA	NA	NA	17.9687	17.7883	19.6033	NA	19.9367	NA	22.6887	23.0348	21.2428	23.3291	18.6932	NA	16.7091	NA	16.0015	NA	24.0293	NA	20.8318	NA	17.0192	20.5391	15.0557	14.4133	17.3636	17.1921	16.7633	18.6125	NA	NA	22.3296	24.0987	NA	22.7419	16.4937	22.7218	17.7023	NA	NA	21.7067	23.2992	23.599	18.8026	19.9284	NA	NA	NA	20.8711	NA	NA	17.6286	19.0937	24.1778	NA
Q86TD4	SRL	T590	M1	Q86TD4_SRL_T590_M1	NA	NA	NA	16.5433	NA	NA	14.8143	NA	15.5685	NA	NA	14.8772	15.553	NA	18.2358	NA	NA	15.0161	NA	NA	NA	NA	16.0941	17.9285	NA	NA	NA	17.4518	NA	NA	NA	NA	NA	15.8494	NA	NA	15.2386	16.8811	15.8883	NA	17.7562	NA	NA	NA	NA	NA	15.6723	NA	14.602	15.7495	NA	NA	NA	NA	NA	NA	NA	NA	NA	NA	18.8177	15.5471	NA	NA	NA	NA	NA	15.4012	NA	NA	NA	NA	16.2157	15.6887	18.4848	NA	NA	NA	NA	17.1119	NA	14.8829	15.867	NA	17.2667	18.1384	NA	18.9025	NA	NA	NA	NA	NA	NA	NA	NA	NA	NA	NA	NA	NA	NA	NA	NA	NA	NA	NA	15.4407	18.7514	17.412	NA	NA	NA	16.0921
Q86TD4	SRL	T594	M1	Q86TD4_SRL_T594_M1	18.4575	17.743	18.1409	17.7165	18.0635	19.0921	16.0372	17.4846	18.2855	16.8914	16.7853	16.7542	19.0931	19.1996	17.9811	NA	NA	18.6093	19.2355	18.8208	19.411	18.1817	18.9718	18.9104	13.9852	18.8018	17.7559	NA	18.8817	17.2361	18.393	19.1985	19.1477	17.2822	18.6461	18.2084	NA	19.0401	18.2629	16.3515	18.146	18.9609	18.3583	18.5384	18.3673	19.1211	16.3037	19.646	16.3225	17.8411	18.2076	17.6693	18.1806	18.1146	19.2921	20.4911	18.845	19.8022	18.6547	19.4736	NA	20.3947	NA	20.437	18.0516	20.1517	17.9958	21.8719	16.041	15.3765	17.4916	NA	18.8362	18.686	16.4474	20.5376	19.2	19.5689	17.9456	19.172	18.5505	19.6183	19.1308	15.7143	18.9413	18.3622	18.6466	17.6663	19.2516	19.6198	18.5874	17.9617	17.6828	16.0768	17.5011	18.1268	16.4566	18.5231	19.1072	18.9192	17.7475	19.5089	NA	19.2879	17.577	17.3072	15.9981	17.5155	18.6415	19.9258	19.7983	19.1072	19.879	20.1651
Q86TD4	SRL	T604	M1	Q86TD4_SRL_T604_M1	NA	NA	NA	NA	NA	NA	NA	17.4132	NA	NA	NA	NA	NA	NA	NA	NA	NA	NA	NA	NA	NA	NA	NA	NA	NA	NA	NA	17.0288	17.1956	NA	17.9303	17.3282	NA	17.5852	NA	NA	NA	17.5915	NA	NA	NA	NA	NA	NA	NA	NA	NA	NA	NA	NA	NA	NA	NA	NA	17.1668	16.8798	NA	NA	17.3571	NA	NA	NA	NA	NA	NA	NA	NA	NA	NA	NA	NA	NA	NA	17.4503	17.5851	NA	17.1044	NA	NA	NA	NA	NA	NA	NA	NA	NA	NA	NA	17.4385	NA	NA	NA	NA	NA	NA	NA	NA	NA	NA	NA	NA	NA	NA	NA	NA	NA	NA	NA	NA	17.7573	NA	NA	NA	NA
Q86TD4	SRL	T895	M1	Q86TD4_SRL_T895_M1	13.7607	12.5724	13.4441	10.6052	13.1502	NA	12.5624	12.292	NA	12.1832	12.5062	11.2767	10.9489	NA	11.2179	NA	NA	11.272	NA	12.0495	12.4969	NA	NA	NA	12.3726	9.83839	12.7994	11.7416	10.869	11.3327	12.0957	12.4065	9.19522	12.173	12.1705	NA	11.423	11.3568	11.7476	NA	11.3066	11.0758	NA	12.017	NA	11.6888	11.6121	NA	12.1134	NA	12.398	NA	12.72	NA	NA	NA	NA	NA	NA	10.8636	12.4102	12.2128	12.7767	10.0547	NA	NA	13.2057	11.9922	NA	12.424	NA	NA	NA	NA	13.2128	12.8676	10.4066	NA	12.1534	11.6211	10.647	11.5489	10.7245	11.6031	NA	NA	NA	11.2112	NA	12.2155	11.6489	NA	10.567	11.7777	11.9433	11.8007	10.5368	11.4272	11.2622	11.9849	11.1206	11.2687	12.1621	12.4975	12.3012	NA	12.5391	12.598	12.601	12.1943	12.0474	12.1309	12.2774	12.568
Q86TD4	SRL	Y512	M1	Q86TD4_SRL_Y512_M1	19.078	17.9316	18.5678	18.8008	18.5518	19.07	18.2989	18.1379	17.987	18.2874	18.2172	18.1952	18.1702	18.3348	18.4415	17.6453	18.4484	18.4408	18.9835	18.1511	19.1238	18.3337	18.2745	19.0328	18.3238	18.4318	18.4294	18.5441	18.2572	18.6558	18.0833	18.0329	18.0438	17.9092	18.4944	18.2704	18.3008	18.7627	18.368	19.446	18.7409	18.8661	18.5575	18.7144	18.6491	18.6004	19.1537	18.6425	18.1453	19.1179	18.1661	18.9319	19.0386	18.7757	18.1203	18.2852	18.4587	19.0809	18.694	18.3233	18.5091	18.275	18.5965	18.4224	19.2267	18.5603	18.6743	18.6985	18.7137	18.8234	18.8888	18.6484	18.8187	18.7305	18.7379	18.7384	18.7548	18.9076	18.611	18.9063	18.2193	18.8057	19.2335	18.3954	17.2739	18.3234	18.1563	18.6505	17.893	18.7924	18.6105	19.0279	18.6703	18.484	19.1399	18.7512	18.0807	19.1796	18.279	18.711	19.2965	18.5341	19.3188	19.3643	19.4921	19.5635	19.3845	19.6095	19.1197	19.2486	19.2254	18.6025	18.54	19.1751
Q86TD4	SRL	Y580	M1	Q86TD4_SRL_Y580_M1	NA	NA	NA	NA	NA	NA	NA	NA	NA	NA	NA	NA	NA	NA	NA	NA	NA	NA	NA	NA	NA	NA	NA	NA	15.0612	NA	NA	NA	NA	NA	NA	NA	NA	NA	NA	NA	NA	16.0796	NA	NA	NA	NA	NA	NA	NA	NA	NA	NA	NA	NA	NA	NA	NA	NA	NA	NA	NA	NA	NA	NA	NA	NA	NA	NA	NA	NA	NA	NA	NA	NA	NA	15.4335	NA	NA	NA	NA	NA	NA	15.0336	NA	NA	NA	NA	14.3038	NA	NA	NA	NA	NA	NA	NA	NA	NA	NA	NA	NA	NA	14.9235	NA	NA	NA	NA	16.5396	NA	16.4117	NA	16.7967	NA	NA	NA	NA	NA	NA	NA
Q86TD4	SRL	Y583	M1	Q86TD4_SRL_Y583_M1	NA	NA	NA	NA	NA	NA	NA	NA	NA	NA	NA	24.4514	NA	NA	NA	NA	20.068	NA	NA	15.7589	15.2168	NA	NA	NA	NA	NA	NA	NA	NA	NA	NA	NA	NA	NA	NA	NA	NA	NA	NA	NA	NA	NA	NA	NA	NA	NA	NA	NA	NA	NA	NA	NA	NA	NA	NA	NA	NA	NA	NA	NA	18.5193	NA	NA	NA	NA	23.3455	NA	NA	NA	NA	NA	NA	NA	NA	NA	NA	NA	NA	NA	NA	NA	NA	NA	NA	NA	NA	NA	NA	NA	NA	NA	NA	NA	NA	NA	NA	22.6379	NA	NA	NA	NA	NA	NA	NA	NA	NA	NA	NA	NA	NA	NA	NA	NA	NA
Q86TD4	SRL	Y881	M1	Q86TD4_SRL_Y881_M1	19.6082	17.1902	18.7739	17.0813	NA	NA	16.848	18.2579	16.9972	NA	16.9601	17.5825	16.4692	17.4977	18.1038	17.8489	15.8264	17.7127	NA	NA	17.6381	16.1027	17.7576	17.447	18.0839	17.6868	19.2359	18.1883	17.6103	19.3049	17.5626	18.0102	17.8979	19.2941	18.075	17.7703	15.4256	16.4726	17.4552	14.4864	16.1229	17.8522	NA	18.2734	NA	NA	16.8572	16.4811	18.0536	16.7688	17.859	NA	18.2137	17.7916	15.0955	17.5692	16.9894	NA	15.7421	16.4766	17.5226	17.5489	18.4915	16.3474	17.3248	NA	18.8903	18.8702	18.2549	19.1643	18.2439	18.1917	17.8586	17.6883	17.9216	NA	16.6801	17.8474	18.605	NA	17.1978	NA	19.3556	17.8626	18.5518	NA	19.2701	17.9222	17.2102	18.5438	18.8738	NA	18.0729	NA	18.4275	19.688	NA	17.0662	NA	NA	15.8389	17.123	18.531	NA	18.6001	17.4928	18.703	NA	NA	17.2706	NA	15.9393	NA	NA
O76094	SRP72	S621	M2	O76094_SRP72_S621_M2	NA	25.106	NA	24.4874	NA	NA	24.754	26.1811	23.2636	NA	NA	24.335	NA	25.1933	NA	NA	NA	NA	NA	NA	NA	NA	NA	23.9833	24.2981	NA	NA	23.3186	NA	NA	22.8711	NA	NA	25.553	24.0141	NA	NA	25.691	NA	NA	NA	NA	NA	24.7328	NA	NA	NA	NA	24.7236	NA	NA	24.2558	NA	NA	26.6372	NA	NA	NA	NA	NA	NA	NA	NA	NA	NA	NA	23.0562	NA	NA	NA	NA	24.4884	NA	NA	NA	NA	NA	NA	26.3705	25.4645	27.2743	27.2462	25.1809	24.5107	NA	NA	NA	NA	NA	NA	24.0034	NA	NA	NA	NA	NA	24.9131	NA	NA	NA	NA	NA	NA	NA	NA	NA	NA	NA	NA	NA	NA	NA	NA	23.0198
O76094	SRP72	S625	M2	O76094_SRP72_S625_M2	NA	23.3531	NA	22.7345	NA	NA	23.3673	24.4283	NA	NA	NA	22.5822	NA	23.4405	NA	NA	NA	NA	NA	NA	NA	NA	NA	NA	22.5453	NA	NA	21.5658	NA	NA	NA	NA	NA	NA	NA	NA	NA	24.2915	NA	NA	NA	NA	NA	NA	NA	NA	NA	NA	NA	NA	NA	NA	NA	NA	NA	NA	NA	NA	NA	NA	NA	NA	NA	NA	NA	NA	NA	NA	NA	NA	NA	NA	NA	NA	NA	NA	NA	NA	NA	23.9112	25.5215	26.074	23.4281	NA	NA	NA	NA	NA	NA	NA	NA	NA	NA	NA	NA	NA	NA	NA	NA	NA	NA	NA	NA	NA	NA	NA	NA	NA	NA	NA	NA	NA	NA	21.267
O76094	SRP72	S630	M2	O76094_SRP72_S630_M2	23.551	25.6859	NA	25.4926	25.0098	24.1705	24.1981	24.2145	24.8156	25.5583	25.2792	25.0162	24.4294	23.5986	25.0368	25.0121	25.0591	25.2151	25.5444	24.7897	25.533	25.5711	25.4095	24.7474	25.6363	25.0813	25.2413	25.8304	25.2803	25.0683	24.1651	23.784	24.9595	25.6826	24.9507	23.3056	25.7341	25.303	25.6328	25.7473	25.4173	24.9588	25.3958	25.3983	24.5294	24.6948	24.9632	24.1299	25.6985	24.6043	25.7055	25.506	24.7262	25.5773	25.1944	25.1188	25.1359	25.5047	25.3522	25.3947	24.7964	25.3605	23.862	24.8883	25.0811	25.5513	24.0511	24.8649	24.6174	25.3347	25.8954	25.0225	21.0537	24.5362	24.5982	24.1949	23.2004	20.9481	26.3281	26.1135	27.0504	24.7198	25.8709	26.8656	24.6409	22.744	24.2709	24.0966	23.0116	24.7319	25.2211	23.1076	25.1118	25.7545	25.1199	25.471	26.3634	24.5693	25.3934	25.8021	24.8213	24.9508	25.5438	25.6629	25.2925	25.5459	25.3198	25.0951	25.1123	24.8821	25.0432	24.6517	24.3144	24.5362
O76094	SRP72	S635	M2	O76094_SRP72_S635_M2	24.6902	23.4424	25.3177	24.1531	22.9794	24.1851	23.0981	21.6379	22.6968	NA	23.6212	NA	22.9186	23.6315	22.4388	NA	21.0005	24.184	NA	23.46	23.2558	21.6692	21.9161	23.9238	21.9068	24.875	24.2114	23.3949	23.6556	22.6297	24.6362	24.2974	24.5442	23.7839	NA	25.4584	20.6843	23.337	23.0437	22.5823	23.6733	NA	NA	21.4734	23.9982	25.1635	23.1148	25.3107	22.0677	24.8437	NA	23.0246	24.375	22.8867	NA	23.8096	23.9617	21.1169	22.4868	22.8353	21.3723	22.8981	24.1919	24.5653	24.2423	22.7102	25.1104	24.3456	24.5005	22.5536	21.9178	24.5445	23.8125	22.6	24.1933	24.2595	24.4088	25.1346	24.3691	22.8267	NA	NA	NA	NA	24.9204	24.7615	24.144	23.6974	23.8301	22.6452	NA	24.7151	23.0177	NA	22.3359	22.6888	NA	24.6038	22.4998	NA	24.2049	24.6494	23.0923	21.8432	21.4667	22.2835	23.6916	22.9389	NA	23.9822	23.6193	24.2327	24.0663	24.407
O76094	SRP72	S637	M2	O76094_SRP72_S637_M2	NA	NA	22.1575	24.402	NA	21.4708	NA	22.1381	24.3757	22.3753	NA	22.9858	23.4867	23.1085	23.0352	NA	24.0463	22.134	21.8394	24.2142	23.6417	24.1415	23.8921	NA	NA	NA	23.3113	NA	24.7134	22.6153	22.4046	22.3767	23.8307	23.0789	22.6303	22.9998	24.8556	22.9374	NA	23.0246	24.3153	23.0068	NA	NA	NA	24.0803	NA	24.5161	NA	23.5379	NA	NA	NA	23.8851	24.2178	24.6401	23.9042	21.2475	22.5095	23.9808	23.7464	NA	23.9027	NA	22.9438	NA	NA	24.2932	NA	NA	23.9903	NA	NA	NA	NA	23.4147	21.1883	22.9505	NA	NA	NA	NA	23.5559	NA	24.8803	22.953	22.2934	22.6356	22.7648	22.2557	22.3631	23.7491	23.7342	NA	NA	NA	NA	22.9482	NA	NA	NA	NA	22.5349	NA	NA	22.8758	NA	NA	23.344	23.4605	24.1774	22.4722	23.2612	NA
O76094	SRP72	S639	M2	O76094_SRP72_S639_M2	22.5793	22.6055	21.903	23.2467	23.1666	21.8624	23.6917	22.3854	22.9991	22.2616	22.7931	23.5176	21.9623	22.0551	22.1278	21.2519	22.498	21.184	22.4509	22.6215	22.7122	22.9085	22.9847	23.2285	NA	23.0798	22.4039	NA	23.806	22.182	22.0323	21.3345	22.9233	23.4449	22.9314	NA	23.9481	22.6798	21.1041	22.1772	23.4078	23.1438	23.3184	23.4493	22.9018	22.597	21.161	23.6086	23.6784	22.8868	23.5073	23.7878	23.26	22.9812	22.8621	23.7327	22.3253	21.8881	22.2276	22.2072	23.5372	22.1928	22.1009	23.5284	22.0363	23.3797	23.9569	22.9472	22.9676	22.8166	22.4289	23.1476	22.6218	23.0618	22.9567	22.6491	21.0735	21.5671	NA	NA	NA	NA	23.6836	NA	NA	21.2281	22.449	22.0559	22.664	20.8999	22.6918	22.9559	22.8268	23.0724	23.2531	23.8522	24.7893	22.6894	23.6366	23.7607	22.8702	23.6404	21.6274	23.8174	NA	21.5301	NA	NA	22.9673	22.7542	23.2699	22.4987	22.1224	21.6453
O76094	SRP72	T624	M2	O76094_SRP72_T624_M2	NA	NA	NA	NA	NA	NA	NA	NA	NA	NA	NA	NA	NA	NA	NA	NA	NA	NA	NA	NA	NA	NA	NA	NA	NA	NA	NA	NA	NA	NA	NA	NA	NA	NA	20.8988	NA	NA	21.3838	NA	NA	NA	NA	NA	NA	NA	NA	NA	NA	NA	NA	NA	NA	NA	NA	23.5219	NA	NA	NA	NA	NA	NA	NA	NA	NA	NA	NA	NA	NA	NA	NA	NA	NA	NA	NA	NA	NA	NA	NA	NA	NA	NA	NA	NA	NA	NA	NA	NA	NA	NA	NA	NA	NA	NA	NA	NA	NA	NA	NA	NA	NA	NA	NA	NA	NA	NA	NA	NA	NA	NA	NA	NA	NA	NA	NA
O76094	SRP72	T633	M2	O76094_SRP72_T633_M2	25.1829	25.6544	26.8971	25.7416	25.0517	25.0491	24.4223	24.1374	25.0461	25.8076	25.4508	25.2654	24.6205	24.4537	25.0518	25.0574	24.7975	25.4108	25.7937	25.0026	25.5727	25.3001	25.1112	25.202	25.449	25.7062	25.5814	25.8053	25.4354	25.046	25.3952	25.1078	25.4849	25.4709	25.682	25.2703	25.4168	25.4138	25.6489	25.579	25.5156	25.2081	25.476	24.9521	25.2615	25.8542	25.0623	25.7931	25.1545	25.6421	25.9277	25.4782	25.3894	25.4795	25.2508	25.4185	25.4201	25.2205	25.2252	25.3208	24.9016	25.2587	24.8486	25.5805	25.5248	25.4282	25.4362	25.4133	25.3327	25.3995	25.6401	25.6484	24.7328	24.6024	25.0944	25.2364	24.8846	25.2714	25.8941	26.0046	27.2651	25.7802	26.1202	27.5297	25.5534	24.9405	24.9885	24.6887	24.4578	24.7772	25.6409	25.0673	25.1379	25.9743	25.0061	25.3575	26.558	25.3342	25.262	26.0514	25.3675	25.6544	25.4714	25.4209	25.1333	25.1762	25.5026	25.0231	25.3616	25.2797	25.2631	25.2945	25.1268	25.17
O76094	SRP72	T638	M2	O76094_SRP72_T638_M2	22.9759	23.0021	22.7447	24.176	23.5632	22.9275	24.0883	23.4114	22.7023	23.1642	23.1897	23.4316	21.2701	NA	NA	22.0781	21.7256	NA	23.5668	22.2067	NA	21.9219	NA	23.6251	NA	23.4764	24.0872	NA	NA	22.9325	22.8159	24.6334	NA	23.5884	23.5008	23.1806	NA	23.52	21.5007	NA	NA	20.158	23.0617	23.8459	23.9408	22.0305	23.1594	NA	24.075	23.5929	23.9039	24.1844	23.1334	23.191	22.3617	24.0403	22.5594	23.0101	23.0565	20.1546	23.1221	22.6595	23.6517	23.925	23.098	23.7763	24.3536	22.7708	23.3643	24.1576	23.6327	23.5442	24.4839	23.4584	23.3534	23.3901	21.9757	21.2551	NA	NA	NA	NA	23.9241	NA	24.5021	23.3024	23.5386	22.422	22.6532	NA	23.7405	22.8976	NA	23.469	23.6498	24.2489	25.1859	23.1077	24.0333	24.1573	23.2669	24.037	NA	24.214	22.8171	21.2999	NA	NA	23.5395	22.6611	NA	23.4542	22.6819	22.3853
Q96SB4	SRPK1	S309	M1	Q96SB4_SRPK1_S309_M1	NA	NA	NA	14.3563	NA	NA	NA	14.2241	13.4491	14.7247	14.3982	14.4986	NA	NA	NA	NA	NA	NA	NA	NA	NA	NA	NA	NA	14.2227	14.1154	14.2087	13.7844	12.6656	13.7296	14.4696	12.952	13.3069	13.684	13.9378	13.9805	12.735	11.8116	NA	NA	NA	NA	NA	NA	NA	NA	NA	NA	12.8627	NA	NA	NA	11.336	13.0588	NA	NA	NA	13.7259	NA	13.2347	NA	NA	NA	NA	NA	NA	NA	15.1223	15.0833	15.0618	15.114	NA	NA	12.9778	NA	NA	NA	NA	14.4042	14.1406	15.1752	14.2705	NA	14.7925	14.6295	13.7985	11.7189	13.4806	12.2847	12.5676	13.0937	13.1235	NA	14.1388	13.9084	14.4573	14.7233	13.9815	NA	14.1339	14.3428	13.2014	NA	13.6674	NA	NA	12.3256	14.2298	NA	NA	NA	13.3754	12.6898	NA
Q96SB4	SRPK1	S309	M2	Q96SB4_SRPK1_S309_M2	16.9941	18.1833	16.4583	16.1992	17.2287	15.9573	17.9377	17.6581	16.8422	17.7698	17.9178	17.9297	16.3761	16.5025	16.8047	16.4026	16.5994	16.601	15.6872	15.6355	15.7866	15.2847	15.8167	15.6607	17.6428	17.553	16.7488	17.5788	17.2874	17.5934	17.6782	17.6623	17.7301	17.6449	17.6093	17.488	17.0735	16.7309	17.0076	16.9918	16.8499	16.5396	16.704	16.7703	16.8503	17.6467	16.8785	17.4083	17.3731	16.5329	17.4282	16.734	17.4268	16.4662	17.4155	17.5541	17.4782	17.4856	17.4367	17.5661	15.9381	16.4087	16.3808	16.7406	16.4605	16.3351	18.2409	17.9785	17.3972	17.9	17.6459	17.9731	15.6765	16.2072	15.6379	17.0759	15.7312	15.7479	17.0889	17.1648	18.4069	18.0854	17.8172	17.8343	17.1907	17.2426	17.5358	17.4359	16.6177	16.731	17.6292	17.0482	16.9401	17.6057	17.306	17.3367	17.7724	17.5191	17.3953	17.8432	17.844	18.0267	17.2062	17.4524	16.7736	16.0546	17.2935	17.5528	17.0185	17.1293	16.9806	17.4909	17.3074	17.3124
Q96SB4	SRPK1	S311	M1	Q96SB4_SRPK1_S311_M1	NA	15.1068	NA	NA	13.5616	NA	14.7127	NA	NA	NA	NA	NA	NA	NA	NA	NA	NA	NA	NA	NA	NA	NA	NA	NA	NA	NA	NA	NA	NA	NA	NA	NA	NA	NA	NA	NA	NA	NA	NA	NA	NA	NA	NA	NA	NA	NA	NA	NA	NA	NA	11.849	NA	NA	NA	NA	NA	NA	NA	NA	NA	NA	13.238	NA	NA	NA	NA	15.304	NA	NA	NA	NA	15.268	NA	NA	NA	NA	NA	NA	NA	NA	NA	NA	NA	NA	NA	NA	NA	NA	NA	NA	NA	NA	NA	NA	NA	NA	NA	NA	14.2803	NA	NA	NA	NA	NA	13.7265	NA	NA	NA	NA	NA	NA	NA	NA	NA
Q96SB4	SRPK1	S311	M2	Q96SB4_SRPK1_S311_M2	16.9941	18.1833	16.4583	16.1992	17.2287	15.9573	17.9377	17.6581	16.8422	17.7698	17.9178	17.9297	16.3761	16.5025	16.8047	16.4026	16.5994	16.601	15.6872	15.6355	15.7866	15.2847	15.8167	15.6607	17.6428	17.553	16.7488	17.5788	17.2874	17.5934	17.6782	17.6623	17.7301	17.6449	17.6093	17.488	17.0735	16.7309	17.0076	16.9918	16.8499	16.5396	16.704	16.7703	16.8503	17.6467	16.8785	17.4083	17.3731	16.5329	17.4282	16.734	17.4268	16.4662	17.4155	17.5541	17.4782	17.4856	17.4367	17.5661	15.9381	16.4087	16.3808	16.7406	16.4605	16.3351	18.2409	17.9785	17.3972	17.9	17.6459	17.9731	15.6765	16.2072	15.6379	17.0759	15.7312	15.7479	17.0889	17.1648	18.4069	18.0854	17.8172	17.8343	17.1907	17.2426	17.5358	17.4359	16.6177	16.731	17.6292	17.0482	16.9401	17.6057	17.306	17.3367	17.7724	17.5191	17.3953	17.8432	17.844	18.0267	17.2062	17.4524	16.7736	16.0546	17.2935	17.5528	17.0185	17.1293	16.9806	17.4909	17.3074	17.3124
Q9UPE1	SRPK3	S330	M1	Q9UPE1_SRPK3_S330_M1	14.621	15.5811	15.1737	15.137	15.1998	14.2813	15.6713	15.5582	15.7375	15.2985	14.9703	14.9919	16.0578	16.423	16.4433	16.2813	16.4901	18.9002	15.5186	15.4659	15.6628	15.3861	15.4546	15.4068	NA	15.2105	14.977	15.3373	14.7699	19.4101	18.6653	15.4138	14.8631	15.2446	14.3609	15.2244	15.7496	16.1772	NA	19.0801	16.0072	15.7165	19.5825	14.7053	14.4787	15.2092	14.3048	14.472	14.411	14.5073	14.6708	14.8326	14.3215	14.3172	14.6916	15.2802	14.5775	14.5506	14.2389	19.2218	15.1009	15.1338	NA	15.2707	15.0538	15.1448	14.2536	19.0356	14.0531	14.4118	14.698	14.6393	14.8894	14.7264	18.5826	15.2671	14.6688	14.6916	NA	19.2532	15.5294	15.788	NA	15.1164	16.6325	15.9417	18.4857	15.6144	15.5971	15.4535	15.5872	15.522	15.8971	15.6713	15.4942	14.6201	15.4534	14.6739	14.8787	14.1101	14.3903	NA	14.1235	14.5807	13.861	14.6234	15.095	14.1071	15.7926	15.1025	15.4017	19.4492	NA	19.0367
Q9UPE1	SRPK3	S330	M2	Q9UPE1_SRPK3_S330_M2	19.2892	20.4894	20.5817	20.1071	20.6529	20.3798	20.4326	20.6595	20.739	20.4358	20.691	20.7092	19.5207	20.8792	19.6077	18.9816	20.8487	19.7829	19.2117	19.468	19.8357	18.6866	18.3415	19.5999	20.1248	20.5032	21.05	21.4269	19.9971	21.621	19.3975	20.8928	20.8711	20.0529	21.0973	20.6705	20.4374	18.0521	NA	NA	21.1962	NA	19.6672	18.9964	19.3785	20.0414	20.4364	19.1722	20.9098	20.7915	20.859	20.8272	20.6067	20.7036	21.0973	20.6772	19.8508	20.0433	20.4695	21.327	19.637	20.8716	20.7469	21.0377	19.5906	19.9324	20.7109	20.3564	20.6239	20.5993	20.6374	20.8714	20.1984	19.8073	20.5867	20.5742	20.3507	20.5067	20.6042	19.6649	21.2465	20.7045	20.2432	20.7335	20.1982	18.9312	19.4643	20.4848	19.7328	20.309	20.2492	20.3568	20.6934	19.965	20.3456	19.9345	20.4582	20.3144	20.5755	20.5032	20.3808	20.5184	20.3923	19.423	20.1113	19.8467	17.901	19.4312	20.5049	19.4404	20.2417	19.516	20.4865	19.6881
Q9UPE1	SRPK3	S330	M3	Q9UPE1_SRPK3_S330_M3	NA	14.3495	NA	13.1759	13.8247	13.5062	NA	NA	NA	NA	NA	NA	NA	14.0212	14.122	14.1494	NA	NA	NA	NA	NA	13.7713	12.9888	NA	NA	13.953	14.6125	NA	NA	NA	NA	NA	14.0707	NA	NA	NA	13.997	NA	NA	13.4285	13.2922	NA	12.642	NA	NA	12.7871	NA	NA	NA	NA	NA	NA	NA	NA	12.0956	NA	NA	NA	NA	12.8037	14.4697	14.5664	13.9402	NA	13.8825	14.4725	NA	NA	NA	NA	12.1954	NA	NA	13.0792	14.0177	NA	14.1288	NA	NA	13.7799	NA	NA	NA	NA	NA	NA	NA	NA	NA	NA	NA	NA	NA	NA	NA	NA	NA	NA	NA	NA	NA	NA	NA	NA	NA	NA	NA	NA	NA	NA	NA	NA	NA	NA
Q9UPE1	SRPK3	S333	M1	Q9UPE1_SRPK3_S333_M1	NA	NA	NA	NA	18.6533	NA	NA	NA	NA	NA	NA	NA	NA	NA	NA	NA	NA	NA	NA	NA	NA	NA	NA	NA	NA	NA	NA	NA	NA	NA	NA	NA	NA	NA	NA	NA	NA	NA	NA	NA	NA	NA	NA	NA	NA	NA	NA	NA	NA	NA	NA	NA	NA	NA	NA	NA	NA	NA	NA	NA	NA	NA	NA	NA	NA	NA	NA	NA	NA	NA	NA	NA	NA	NA	NA	NA	NA	NA	NA	NA	NA	NA	NA	NA	NA	NA	NA	NA	NA	NA	NA	19.5974	NA	NA	NA	NA	NA	NA	NA	NA	NA	NA	NA	19.3446	NA	NA	NA	19.3834	NA	18.9208	NA	NA	NA	NA
Q9UPE1	SRPK3	S333	M2	Q9UPE1_SRPK3_S333_M2	16.2368	NA	NA	NA	NA	NA	NA	NA	NA	NA	NA	NA	21.1893	20.071	19.8713	22.0763	20.0457	19.6661	18.7508	19.0205	19.8493	18.6386	18.313	19.3942	20.2502	19.3027	NA	NA	19.4256	NA	18.2379	NA	NA	NA	NA	NA	19.8362	17.5913	22.7333	21.1355	20.7354	NA	NA	NA	NA	NA	NA	NA	NA	NA	NA	NA	NA	NA	NA	NA	NA	20.344	NA	NA	19.8739	20.4108	20.2861	NA	19.8825	18.0836	NA	NA	NA	NA	NA	NA	NA	NA	NA	NA	NA	NA	NA	18.129	NA	NA	NA	NA	18.8452	18.8094	NA	NA	19.6548	NA	NA	NA	NA	NA	NA	NA	NA	NA	NA	NA	NA	NA	NA	NA	NA	NA	17.1191	NA	20.0441	19.0208	19.7809	18.4535	19.7316	19.2273
Q9UPE1	SRPK3	S333	M3	Q9UPE1_SRPK3_S333_M3	NA	NA	NA	NA	NA	NA	NA	NA	NA	NA	NA	NA	NA	NA	NA	NA	NA	NA	13.4767	NA	13.441	NA	NA	12.1785	NA	NA	NA	14.7361	NA	15.2086	NA	14.0031	NA	NA	NA	NA	NA	NA	NA	NA	NA	NA	NA	NA	NA	NA	NA	NA	NA	NA	NA	NA	NA	NA	NA	NA	NA	NA	NA	NA	NA	NA	NA	14.4688	NA	NA	NA	NA	NA	NA	NA	NA	NA	NA	NA	NA	NA	NA	NA	NA	NA	11.7645	NA	13.972	14.6627	NA	NA	NA	NA	NA	NA	NA	NA	NA	NA	NA	13.1029	NA	NA	NA	NA	NA	NA	NA	NA	NA	NA	NA	NA	NA	NA	NA	NA	NA
Q9UPE1	SRPK3	S334	M1	Q9UPE1_SRPK3_S334_M1	18.7564	15.2631	NA	NA	NA	NA	NA	NA	15.317	NA	NA	16.5133	NA	NA	NA	NA	14.4321	NA	18.9966	NA	NA	NA	NA	NA	NA	19.26	19.3227	18.7873	19.0997	NA	NA	NA	NA	NA	NA	NA	NA	NA	16.9172	NA	13.9483	NA	NA	NA	NA	NA	NA	19.2659	NA	NA	NA	NA	NA	NA	NA	NA	NA	NA	NA	NA	NA	NA	NA	NA	NA	NA	NA	NA	NA	NA	NA	NA	NA	NA	NA	18.6778	NA	NA	NA	NA	18.22	19.4278	19.5626	16.3097	NA	NA	NA	NA	NA	NA	NA	NA	19.4686	19.0959	19.5951	19.2811	NA	NA	NA	NA	NA	NA	NA	NA	NA	NA	NA	NA	NA	NA	NA	NA	NA	NA
Q9UPE1	SRPK3	S334	M2	Q9UPE1_SRPK3_S334_M2	NA	NA	NA	NA	NA	NA	NA	NA	NA	NA	NA	NA	NA	19.0541	17.9979	NA	19.0756	NA	20.7896	19.0933	17.5115	20.4526	NA	NA	NA	NA	NA	NA	NA	NA	18.4678	NA	NA	19.2084	NA	NA	19.9807	21.2631	NA	21.6265	NA	NA	NA	18.4473	18.9165	18.8108	NA	17.9416	NA	NA	NA	NA	NA	NA	NA	NA	18.752	20.1169	NA	20.0964	18.044	NA	NA	NA	NA	NA	NA	NA	NA	NA	NA	NA	NA	NA	NA	NA	NA	NA	NA	NA	NA	NA	NA	NA	NA	17.929	17.5179	NA	17.7537	NA	NA	NA	NA	NA	NA	NA	NA	NA	NA	NA	NA	NA	NA	18.4863	NA	NA	16.4844	18.9398	NA	NA	NA	NA	19.1315	20.5779
Q9UPE1	SRPK3	S334	M3	Q9UPE1_SRPK3_S334_M3	NA	14.3495	NA	13.1759	13.8247	13.5062	NA	NA	NA	NA	NA	NA	NA	14.0212	14.122	14.1494	NA	NA	NA	NA	NA	13.7713	12.9888	NA	NA	13.953	14.6125	NA	NA	NA	NA	NA	14.0707	NA	NA	NA	13.997	NA	NA	13.4285	13.2922	NA	12.642	NA	NA	12.7871	NA	NA	NA	NA	NA	NA	NA	NA	12.0956	NA	NA	NA	NA	12.8037	14.4697	14.5664	13.9402	NA	13.8825	14.4725	NA	NA	NA	NA	12.1954	NA	NA	13.0792	14.0177	NA	14.1288	NA	NA	13.7799	NA	NA	NA	NA	NA	NA	NA	NA	NA	NA	NA	NA	NA	NA	NA	NA	NA	NA	NA	NA	NA	NA	NA	NA	NA	NA	NA	NA	NA	NA	NA	NA	NA	NA
Q9UPE1	SRPK3	S335	M1	Q9UPE1_SRPK3_S335_M1	NA	NA	18.3925	18.0865	NA	18.6186	18.5263	18.543	NA	18.8047	18.5339	NA	13.835	18.4564	14.6633	NA	NA	NA	NA	NA	19.2359	18.8453	NA	NA	19.4558	NA	NA	NA	NA	NA	NA	19.0128	18.4453	18.2048	18.5625	18.6183	NA	NA	13.7117	NA	NA	14.0332	NA	19.7498	19.7114	19.739	20.0951	NA	17.4836	19.2357	19.4606	15.0153	14.8093	14.887	NA	19.0681	NA	19.073	16.5457	NA	14.1724	13.9672	15.7611	14.1343	14.3563	14.4492	17.5404	NA	14.7567	18.7965	15.9033	16.309	14.7538	NA	NA	NA	14.4885	14.3029	19.1611	NA	NA	NA	13.9644	NA	17.3388	NA	NA	18.2948	15.1852	NA	19.2627	NA	NA	NA	NA	NA	18.7738	19.4934	19.4177	18.8991	18.9461	17.3882	19.2841	NA	NA	19.6423	19.4083	NA	NA	NA	13.9795	NA	NA	NA
Q9UPE1	SRPK3	S335	M2	Q9UPE1_SRPK3_S335_M2	20.2404	20.6085	20.7009	20.2262	20.772	20.4989	20.5517	20.7786	20.8581	20.5549	20.8101	20.8283	23.3752	NA	18.7545	24.3922	NA	19.4947	19.8717	18.6715	NA	18.8362	17.903	19.4407	19.3498	21.0845	21.1691	21.546	20.218	21.7401	19.8555	21.0119	20.9902	19.6979	21.2164	20.7896	NA	20.3452	23.9559	20.864	NA	NA	19.7863	17.9967	18.0761	NA	20.5555	17.0237	21.0289	20.9106	20.9781	20.9463	20.7258	20.8227	21.2164	20.7963	19.8247	20.1624	20.5886	NA	18.8531	NA	NA	21.1568	18.2649	20.7107	20.83	20.4755	20.743	20.7184	20.7565	20.9905	20.3175	19.9264	20.7058	20.6933	20.4698	20.6259	20.7233	20.3624	21.3656	20.8236	20.3623	20.8526	20.8368	18.408	19.9942	20.6039	NA	20.4281	20.3683	20.4759	20.8125	20.0841	20.4647	20.0536	20.5773	20.4335	20.6946	20.6223	20.4999	20.6375	20.5114	19.203	20.2304	19.9658	18.4082	18.2404	NA	19.5268	NA	20.0374	NA	19.66
Q9UPE1	SRPK3	S335	M3	Q9UPE1_SRPK3_S335_M3	NA	14.3495	NA	13.1759	13.8247	13.5062	NA	NA	NA	NA	NA	NA	NA	14.0212	14.122	14.1494	NA	NA	NA	NA	NA	13.7713	12.9888	NA	NA	13.953	14.6125	NA	NA	NA	NA	NA	14.0707	NA	NA	NA	13.997	NA	NA	13.4285	13.2922	NA	12.642	NA	NA	12.7871	NA	NA	NA	NA	NA	NA	NA	NA	12.0956	NA	NA	NA	NA	12.8037	14.4697	14.5664	13.9402	NA	13.8825	14.4725	NA	NA	NA	NA	12.1954	NA	NA	13.0792	14.0177	NA	14.1288	NA	NA	13.7799	NA	NA	NA	NA	NA	NA	NA	NA	NA	NA	NA	NA	NA	NA	NA	NA	NA	NA	NA	NA	NA	NA	NA	NA	NA	NA	NA	NA	NA	NA	NA	NA	NA	NA
Q9UPE1	SRPK3	S380	M1	Q9UPE1_SRPK3_S380_M1	NA	NA	NA	19.879	NA	NA	19.0242	NA	20.0052	NA	NA	NA	20.5658	20.7651	NA	20.6673	NA	NA	NA	NA	NA	NA	NA	NA	NA	NA	NA	NA	NA	NA	19.8332	20.2866	NA	NA	NA	20.0011	20.9883	20.2976	21.3281	NA	21.1451	21.6357	NA	19.1598	20.1511	NA	NA	NA	NA	NA	NA	NA	20.0497	20.4551	20.6861	NA	NA	20.598	20.5464	20.6797	NA	20.4639	NA	NA	NA	20.5171	NA	NA	NA	NA	NA	NA	20.0992	NA	19.2136	NA	NA	17.8416	20.1006	19.8684	20.0944	19.8368	19.7198	20.0974	20.6662	18.9844	NA	NA	NA	NA	20.6153	NA	NA	20.9086	20.7619	21.0215	NA	NA	20.9221	20.6503	NA	NA	NA	NA	NA	NA	NA	NA	NA	NA	18.9846	19.2982	NA	20.7
Q9UPE1	SRPK3	S382	M1	Q9UPE1_SRPK3_S382_M1	17.8303	NA	NA	NA	17.9962	19.733	NA	19.7796	NA	NA	NA	NA	NA	NA	NA	NA	NA	18.8452	NA	NA	NA	20.8727	NA	NA	NA	NA	NA	NA	NA	NA	NA	NA	NA	19.8032	NA	NA	NA	NA	NA	20.8211	NA	NA	NA	NA	NA	20.2782	NA	NA	NA	NA	18.2778	NA	NA	NA	NA	20.6963	20.4325	NA	NA	NA	NA	NA	NA	NA	NA	NA	NA	NA	NA	NA	NA	NA	NA	NA	18.2329	NA	19.8712	NA	NA	NA	NA	NA	NA	NA	NA	NA	NA	NA	NA	NA	NA	20.7217	NA	NA	NA	NA	20.5861	20.7249	NA	NA	20.6676	NA	19.7988	20.0162	NA	NA	NA	20.0476	NA	NA	NA	22.2355	20.4498	NA
Q9UPE1	SRPK3	S388	M1	Q9UPE1_SRPK3_S388_M1	19.0424	NA	19.8221	NA	19.2939	NA	17.9156	NA	NA	NA	19.4096	NA	NA	NA	NA	NA	20.076	NA	20.0389	20.621	19.1412	NA	NA	20.3073	19.5842	19.1703	18.6757	18.063	19.1042	18.7373	NA	NA	NA	NA	19.8284	NA	NA	NA	NA	18.3394	NA	NA	20.2175	NA	NA	NA	18.1999	NA	20.0455	18.5314	NA	20.041	NA	NA	NA	NA	NA	NA	NA	NA	NA	NA	NA	NA	NA	NA	NA	19.2155	18.8669	NA	NA	16.678	NA	20.212	NA	19.8358	NA	19.747	NA	NA	NA	NA	NA	NA	NA	NA	NA	NA	20.4731	20.3652	NA	NA	NA	NA	NA	NA	NA	NA	NA	NA	NA	NA	NA	NA	NA	19.8012	19.9203	NA	18.8907	NA	NA	NA	NA	NA
Q9UPE1	SRPK3	T375	M1	Q9UPE1_SRPK3_T375_M1	NA	NA	NA	NA	NA	NA	NA	NA	NA	NA	NA	NA	NA	NA	NA	NA	NA	NA	NA	NA	NA	NA	NA	NA	NA	NA	18.2927	19.6165	NA	NA	NA	NA	NA	NA	NA	NA	NA	NA	NA	NA	NA	NA	NA	NA	NA	NA	NA	NA	NA	NA	NA	NA	NA	NA	NA	NA	NA	NA	NA	NA	NA	NA	NA	NA	NA	NA	NA	NA	NA	NA	NA	NA	NA	NA	NA	NA	NA	NA	NA	NA	NA	NA	NA	NA	NA	NA	NA	NA	NA	NA	NA	NA	NA	NA	NA	NA	NA	NA	NA	NA	NA	NA	NA	NA	NA	NA	NA	NA	18.5261	NA	NA	NA	NA	21.1471
Q9UPE1	SRPK3	T383	M1	Q9UPE1_SRPK3_T383_M1	NA	19.6431	NA	NA	NA	NA	NA	NA	NA	19.7	NA	19.5799	NA	NA	20.5105	NA	18.3059	20.2893	NA	NA	19.2339	NA	20.5305	NA	NA	NA	NA	NA	NA	NA	NA	NA	19.9188	NA	NA	NA	NA	18.7709	NA	NA	NA	NA	NA	19.3063	NA	NA	19.519	20.1807	NA	19.9607	19.5812	NA	NA	NA	NA	NA	NA	NA	NA	NA	22.2511	21.3526	22.0431	22.2822	22.3804	21.8337	18.3275	NA	NA	18.5531	18.7183	18.4253	NA	NA	18.5859	NA	NA	NA	NA	NA	NA	NA	NA	NA	21.1005	21.4269	21.2833	20.4927	NA	NA	NA	NA	20.3226	NA	NA	NA	NA	NA	NA	NA	NA	20.6881	NA	NA	20.1037	NA	NA	NA	19.4993	22.5693	18.6099	NA	18.526	NA
Q8IYB3	SRRM1	S177	M3	Q8IYB3_SRRM1_S177_M3	15.2469	16.6956	15.4629	16.0464	16.0135	16.1703	15.9118	16.3588	16.7423	15.9877	NA	15.9401	16.343	15.3189	15.8678	15.297	15.7291	16.0624	15.0785	15.6965	14.0011	15.9548	15.2113	14.6956	15.6768	15.4845	15.8485	16.1469	16.245	15.7339	NA	15.7171	17.0958	16.7081	16.3572	16.5297	15.9398	16.1936	16.2308	16.5279	16.0571	16.0401	15.8681	15.6855	16.0159	16.0985	16.3576	15.8544	16.0743	16.5769	16.143	16.0808	16.1489	15.8085	15.8333	16.058	15.5784	15.4304	15.3741	15.9108	15.7596	15.8318	12.8195	15.6044	16.0704	NA	15.3663	15.2539	16.2326	14.5462	14.8177	16.4305	NA	16.3276	16.2509	NA	16.3344	16.1571	16.6631	18.0431	17.1529	16.4628	15.6567	16.4713	16.8535	16.0435	15.7848	15.471	16.0089	15.9201	15.2541	15.4415	15.5954	16.7262	14.2989	14.8437	12.1405	16.2312	15.6215	16.2027	15.9321	15.5397	16.2326	16.8518	15.572	15.8845	17.1446	16.8103	15.783	15.4883	16.2474	15.7096	15.8556	16.1728
Q8IYB3	SRRM1	S179	M3	Q8IYB3_SRRM1_S179_M3	15.2469	16.6956	15.4629	16.0464	16.0135	16.1703	15.9118	16.3588	16.7423	15.9877	NA	15.9401	16.343	15.3189	15.8678	15.297	15.7291	16.0624	15.0785	15.6965	14.0011	15.9548	15.2113	14.6956	15.6768	15.4845	15.8485	16.1469	16.245	15.7339	NA	15.7171	17.0958	16.7081	16.3572	16.5297	15.9398	16.1936	16.2308	16.5279	16.0571	16.0401	15.8681	15.6855	16.0159	16.0985	16.3576	15.8544	16.0743	16.5769	16.143	16.0808	16.1489	15.8085	15.8333	16.058	15.5784	15.4304	15.3741	15.9108	15.7596	15.8318	12.8195	15.6044	16.0704	NA	15.3663	15.2539	16.2326	14.5462	14.8177	16.4305	NA	16.3276	16.2509	NA	16.3344	16.1571	16.6631	18.0431	17.1529	16.4628	15.6567	16.4713	16.8535	16.0435	15.7848	15.471	16.0089	15.9201	15.2541	15.4415	15.5954	16.7262	14.2989	14.8437	12.1405	16.2312	15.6215	16.2027	15.9321	15.5397	16.2326	16.8518	15.572	15.8845	17.1446	16.8103	15.783	15.4883	16.2474	15.7096	15.8556	16.1728
Q8IYB3	SRRM1	S181	M3	Q8IYB3_SRRM1_S181_M3	15.2469	16.6956	15.4629	16.0464	16.0135	16.1703	15.9118	16.3588	16.7423	15.9877	NA	15.9401	16.343	15.3189	15.8678	15.297	15.7291	16.0624	15.0785	15.6965	14.0011	15.9548	15.2113	14.6956	15.6768	15.4845	15.8485	16.1469	16.245	15.7339	NA	15.7171	17.0958	16.7081	16.3572	16.5297	15.9398	16.1936	16.2308	16.5279	16.0571	16.0401	15.8681	15.6855	16.0159	16.0985	16.3576	15.8544	16.0743	16.5769	16.143	16.0808	16.1489	15.8085	15.8333	16.058	15.5784	15.4304	15.3741	15.9108	15.7596	15.8318	12.8195	15.6044	16.0704	NA	15.3663	15.2539	16.2326	14.5462	14.8177	16.4305	NA	16.3276	16.2509	NA	16.3344	16.1571	16.6631	18.0431	17.1529	16.4628	15.6567	16.4713	16.8535	16.0435	15.7848	15.471	16.0089	15.9201	15.2541	15.4415	15.5954	16.7262	14.2989	14.8437	12.1405	16.2312	15.6215	16.2027	15.9321	15.5397	16.2326	16.8518	15.572	15.8845	17.1446	16.8103	15.783	15.4883	16.2474	15.7096	15.8556	16.1728
Q8IYB3	SRRM1	S186	M2	Q8IYB3_SRRM1_S186_M2	14.6753	15.34	14.616	14.8771	14.917	14.7957	13.8351	14.9046	14.0018	14.2899	15.0794	14.9457	13.4694	12.4644	11.9881	11.0432	14.4845	13.7322	NA	11.6064	13.3147	13.9852	13.4449	NA	11.0142	NA	NA	14.0896	13.3042	13.3098	14.2403	13.9303	14.7987	13.1923	13.6453	14.8367	14.426	14.1161	14.1895	12.7723	13.6699	13.8706	14.5785	12.9678	14.8515	NA	14.9478	14.7282	11.449	14.7252	14.7101	14.8464	13.677	14.517	NA	NA	13.9081	13.7215	NA	14.2926	13.0188	NA	NA	14.2164	12.8801	11.433	15.0141	14.8183	14.6458	NA	14.9729	14.6798	14.0952	NA	13.2021	13.9866	14.8763	14.7033	13.6888	15.4825	15.3614	14.7678	13.4835	14.1758	14.3537	11.4271	14.5757	NA	12.6939	10.679	13.8238	13.6528	12.7939	12.5389	12.3837	13.9619	NA	13.4715	12.448	14.5885	14.1206	11.5068	13.7953	14.2539	14.0398	NA	14.2187	14.7575	NA	11.0335	14.0267	13.108	14.2685	11.3711
Q8IYB3	SRRM1	S187	M2	Q8IYB3_SRRM1_S187_M2	14.6753	15.34	14.616	14.8771	14.917	14.7957	13.8351	14.9046	14.0018	14.2899	15.0794	14.9457	13.4694	12.4644	11.9881	11.0432	14.4845	13.7322	NA	11.6064	13.3147	13.9852	13.4449	NA	11.0142	NA	NA	14.0896	13.3042	13.3098	14.2403	13.9303	14.7987	13.1923	13.6453	14.8367	14.426	14.1161	14.1895	12.7723	13.6699	13.8706	14.5785	12.9678	14.8515	NA	14.9478	14.7282	11.449	14.7252	14.7101	14.8464	13.677	14.517	NA	NA	13.9081	13.7215	NA	14.2926	13.0188	NA	NA	14.2164	12.8801	11.433	15.0141	14.8183	14.6458	NA	14.9729	14.6798	14.0952	NA	13.2021	13.9866	14.8763	14.7033	13.6888	15.4825	15.3614	14.7678	13.4835	14.1758	14.3537	11.4271	14.5757	NA	12.6939	10.679	13.8238	13.6528	12.7939	12.5389	12.3837	13.9619	NA	13.4715	12.448	14.5885	14.1206	11.5068	13.7953	14.2539	14.0398	NA	14.2187	14.7575	NA	11.0335	14.0267	13.108	14.2685	11.3711
Q8IYB3	SRRM1	S207	M2	Q8IYB3_SRRM1_S207_M2	NA	NA	NA	NA	NA	NA	NA	NA	NA	NA	NA	NA	NA	NA	NA	NA	NA	NA	14.4743	14.1791	NA	NA	NA	NA	NA	NA	NA	NA	NA	NA	NA	NA	NA	NA	NA	NA	NA	NA	16.7252	NA	NA	NA	NA	NA	NA	NA	NA	NA	NA	NA	NA	NA	NA	NA	NA	NA	NA	NA	NA	NA	16.4356	NA	NA	NA	NA	NA	NA	NA	NA	NA	NA	NA	NA	NA	NA	NA	NA	NA	NA	NA	NA	NA	NA	NA	NA	NA	NA	15.0576	NA	NA	NA	NA	NA	NA	NA	NA	NA	NA	12.8431	NA	NA	NA	NA	NA	NA	NA	NA	NA	NA	NA	NA	NA	NA	NA
Q8IYB3	SRRM1	S207	M3	Q8IYB3_SRRM1_S207_M3	18.8445	19.638	18.7871	19.3208	19.1422	18.9367	19.1187	19.1845	19.0937	19.2396	19.3635	19.5478	18.7316	19.0894	18.8979	18.9304	18.8584	18.9345	18.761	18.2799	17.5905	18.6143	18.171	18.6322	19.2966	19.4263	19.6278	19.0858	19.3422	19.3505	19.6247	18.7646	19.8881	20.0723	19.3011	19.6992	19.2441	19.3844	19.6752	19.4924	19.0138	19.1549	19.7382	19.6377	19.741	19.7533	19.9309	19.6349	19.0559	19.2306	19.1165	19.2274	18.8036	18.9724	18.397	18.5562	18.4481	18.2964	18.014	18.6465	19.1068	19.555	18.3375	18.8309	19.142	17.6866	19.6577	19.5924	19.4606	19.6994	19.2669	19.5933	16.8485	19.0808	18.3154	19.088	18.9516	19.151	19.7127	19.8048	20.8037	20.3528	19.7038	19.997	20.2094	19.3485	19.34	19.3009	19.287	19.3139	18.0378	18.4872	18.7259	18.375	18.0818	18.2169	19.9678	19.257	19.5437	19.3579	19.3265	19.4924	19.2222	19.8097	19.2739	18.9261	19.1562	19.2384	19.2019	19.3178	19.2195	18.7708	18.8561	19.348
Q8IYB3	SRRM1	S209	M2	Q8IYB3_SRRM1_S209_M2	16.2458	17.2269	16.5528	17.1171	16.5357	16.3877	16.4907	16.7448	17.5173	16.7022	16.6167	17.004	15.876	15.2791	16.0986	15.7475	15.7682	15.9341	14.7295	NA	13.4319	15.0062	15.3858	15.606	16.2148	16.2754	16.8847	16.8152	16.9535	16.6608	16.8085	15.6271	17.3235	17.3705	16.6302	17.0198	16.3205	16.4548	NA	16.5513	16.1719	15.919	14.1449	NA	14.5104	14.2612	14.0668	14.6173	15.2858	15.2211	15.1009	15.3532	15.2417	14.9137	15.5188	15.9023	15.8618	15.6134	15.7367	15.6329	NA	16.8939	15.4349	16.0747	16.7091	14.683	17.3221	16.8945	17.0518	16.8297	16.7798	17.0275	16.4851	16.2522	15.6128	16.4464	16.6515	16.4109	15.4426	15.2369	16.6329	15.8786	14.4022	15.7671	17.305	15.5671	16.3504	14.9792	16.2296	15.9198	15.5474	15.9423	16.7111	16.196	15.8217	15.4336	14.8776	12.7492	NA	14.5204	13.9662	14.3616	15.6438	15.7966	15.2967	14.89	15.21	15.8195	16.2378	16.6794	16.4389	15.5484	15.8942	16.3755
Q8IYB3	SRRM1	S209	M3	Q8IYB3_SRRM1_S209_M3	18.8445	19.638	18.7871	19.3208	19.1422	18.9367	19.1187	19.1845	19.0937	19.2396	19.3635	19.5478	18.7316	19.0894	18.8979	18.9304	18.8584	18.9345	18.761	18.2799	17.5905	18.6143	18.171	18.6322	19.2966	19.4263	19.6278	19.0858	19.3422	19.3505	19.6247	18.7646	19.8881	20.0723	19.3011	19.6992	19.2441	19.3844	19.6752	19.4924	19.0138	19.1549	19.7382	19.6377	19.741	19.7533	19.9309	19.6349	19.0559	19.2306	19.1165	19.2274	18.8036	18.9724	18.397	18.5562	18.4481	18.2964	18.014	18.6465	19.1068	19.555	18.3375	18.8309	19.142	17.6866	19.6577	19.5924	19.4606	19.6994	19.2669	19.5933	16.8485	19.0808	18.3154	19.088	18.9516	19.151	19.7127	19.8048	20.8037	20.3528	19.7038	19.997	20.2094	19.3485	19.34	19.3009	19.287	19.3139	18.0378	18.4872	18.7259	18.375	18.0818	18.2169	19.9678	19.257	19.5437	19.3579	19.3265	19.4924	19.2222	19.8097	19.2739	18.9261	19.1562	19.2384	19.2019	19.3178	19.2195	18.7708	18.8561	19.348
Q8IYB3	SRRM1	S211	M2	Q8IYB3_SRRM1_S211_M2	17.2436	18.2247	17.5506	18.115	17.5336	17.3856	17.4886	17.7426	18.5151	17.7001	17.6146	18.0019	16.8738	16.277	17.0964	16.7454	16.7661	16.932	15.6075	15.1821	14.4297	16.0041	16.3836	16.6038	17.2126	17.2733	17.8826	17.8131	17.9514	17.6586	17.8063	16.6249	18.3213	18.3683	17.628	18.0177	17.3184	17.4527	17.7282	17.5492	17.1697	16.9169	15.1427	NA	15.5083	15.259	15.0647	15.6151	16.2836	16.219	16.0987	16.351	16.2395	15.9116	16.5166	16.9001	16.8597	16.6112	16.7346	16.6307	17.4386	17.8917	16.4327	17.0725	17.7069	15.6808	18.3199	17.8924	18.0496	17.8276	17.7776	18.0253	17.483	17.25	16.6106	17.4442	17.6494	17.4087	16.4405	16.2348	17.6307	16.8765	15.4001	16.765	18.3029	16.5649	17.3483	16.019	17.2274	16.9176	16.5452	16.9401	17.709	17.1938	16.8195	16.4314	15.8754	13.7471	13.8462	15.5182	14.9641	15.3595	16.6417	16.7944	16.2946	15.8878	16.2078	16.8174	17.2356	17.6773	17.4367	16.5462	16.892	17.3734
Q8IYB3	SRRM1	S211	M3	Q8IYB3_SRRM1_S211_M3	18.8445	19.638	18.7871	19.3208	19.1422	18.9367	19.1187	19.1845	19.0937	19.2396	19.3635	19.5478	18.7316	19.0894	18.8979	18.9304	18.8584	18.9345	18.761	18.2799	17.5905	18.6143	18.171	18.6322	19.2966	19.4263	19.6278	19.0858	19.3422	19.3505	19.6247	18.7646	19.8881	20.0723	19.3011	19.6992	19.2441	19.3844	19.6752	19.4924	19.0138	19.1549	19.7382	19.6377	19.741	19.7533	19.9309	19.6349	19.0559	19.2306	19.1165	19.2274	18.8036	18.9724	18.397	18.5562	18.4481	18.2964	18.014	18.6465	19.1068	19.555	18.3375	18.8309	19.142	17.6866	19.6577	19.5924	19.4606	19.6994	19.2669	19.5933	16.8485	19.0808	18.3154	19.088	18.9516	19.151	19.7127	19.8048	20.8037	20.3528	19.7038	19.997	20.2094	19.3485	19.34	19.3009	19.287	19.3139	18.0378	18.4872	18.7259	18.375	18.0818	18.2169	19.9678	19.257	19.5437	19.3579	19.3265	19.4924	19.2222	19.8097	19.2739	18.9261	19.1562	19.2384	19.2019	19.3178	19.2195	18.7708	18.8561	19.348
Q8IYB3	SRRM1	S260	M1	Q8IYB3_SRRM1_S260_M1	17.325	NA	NA	NA	17.2802	NA	NA	NA	NA	NA	NA	NA	19.7055	NA	19.6801	NA	17.9134	19.6511	NA	NA	18.3232	18.5895	NA	NA	18.1607	17.3826	17.8625	NA	17.5545	17.8185	NA	NA	17.3759	20.1531	17.175	NA	18.3487	NA	17.9253	17.9847	NA	NA	NA	NA	17.6522	NA	18.2316	NA	NA	16.3802	NA	16.3517	16.1778	NA	NA	17.7642	17.5319	NA	NA	NA	NA	NA	16.7298	18.9572	18.2081	19.1296	NA	17.5203	NA	17.0608	17.5222	NA	NA	NA	NA	NA	NA	16.1323	16.42	16.2781	16.9077	17.0871	NA	16.2869	16.4702	NA	16.3612	16.3064	NA	NA	NA	NA	NA	NA	16.2489	16.2009	16.6104	NA	16.4811	NA	NA	NA	NA	17.3653	NA	17.7497	19.2129	NA	NA	NA	NA	17.3489	NA	NA
Q8IYB3	SRRM1	S304	M3	Q8IYB3_SRRM1_S304_M3	18.6939	20.2325	19.6847	20.0606	19.8999	19.6129	17.5997	17.9405	16.6879	19.1923	20.1937	20.3718	19.3069	19.8281	18.0477	19.3699	17.7635	18.7532	20.0407	18.1765	14.3979	16.2449	16.0912	18.7925	19.2963	19.5634	20.1896	18.4884	19.5357	19.8557	20.5371	18.662	20.8491	21.2085	19.0468	20.4704	19.6646	19.2925	20.5444	20.2009	18.9824	19.7396	20.2447	20.1519	20.172	20.282	20.3853	19.3295	18.5859	18.4247	19.535	18.7392	18.4635	18.6361	NA	NA	NA	NA	NA	16.3333	20.1542	20.3061	16.4369	19.1087	19.9131	NA	20.3254	19.726	18.7216	20.2996	19.0435	18.9342	NA	19.7371	16.91	19.0524	19.9095	20.0796	20.5895	20.7059	21.9012	21.144	20.5162	20.9942	21.2275	20.0463	20.2653	20.0371	19.9355	18.8472	NA	15.007	15.9407	14.45	NA	NA	20.3842	18.3257	19.9414	17.9335	17.0776	18.7032	19.8356	20.5629	18.9494	17.7377	19.0941	19.233	19.8061	20.0932	20.1115	18.0317	18.3688	20.1419
Q8IYB3	SRRM1	S306	M3	Q8IYB3_SRRM1_S306_M3	18.6444	20.183	20.0072	20.0111	19.8504	19.5633	17.7062	18.9599	16.9586	19.1259	20.1442	20.3223	19.2573	19.7786	18.3703	19.3204	17.9124	18.8962	19.9912	NA	NA	16.5675	16.3621	NA	19.2468	19.5138	20.1401	18.5608	19.4862	19.8061	20.4876	18.9846	20.7996	21.159	NA	20.4209	19.6151	19.243	20.4949	20.1514	18.9328	19.6901	20.1952	20.1024	20.1225	20.2325	20.3358	19.4761	19.0894	18.5376	19.8576	18.8823	18.4265	19.1352	NA	NA	NA	NA	NA	16.2838	20.1047	20.2566	16.9683	NA	19.8636	NA	20.2758	19.6764	18.0248	20.2501	18.994	18.1208	NA	19.6876	16.8452	19.0029	19.8599	20.03	20.5399	20.6564	21.8517	21.0945	20.4667	20.9447	21.178	19.9968	20.2158	19.9876	19.886	18.9311	NA	15.3296	16.6176	14.7726	NA	NA	20.3347	19.4228	19.8919	17.2334	17.5357	18.6543	19.7861	20.5134	17.8915	NA	19.0446	19.3763	19.7566	20.0437	20.062	NA	18.3192	20.0924
Q8IYB3	SRRM1	S308	M3	Q8IYB3_SRRM1_S308_M3	18.8578	20.3964	NA	20.2246	20.0638	19.7768	17.7244	16.5206	16.7183	18.8787	20.3577	20.5357	19.4708	19.9921	NA	19.5339	17.9698	18.8958	20.2046	18.1567	14.3782	NA	16.1214	18.7727	19.4603	19.7273	20.3535	19.1045	19.6997	20.0196	20.701	NA	21.0131	21.3725	19.027	20.6344	19.8286	19.4565	20.7084	20.3648	19.1463	19.9035	20.4086	20.3159	20.3359	20.446	20.5492	19.4792	17.8416	18.841	NA	18.8819	18.2188	17.9163	NA	NA	NA	NA	NA	16.4973	20.3181	20.4701	16.2377	19.0889	20.0771	NA	20.4893	19.8899	18.6811	20.4635	19.2075	18.8707	NA	19.9011	17.0222	19.2164	20.0734	20.2435	20.7534	20.8699	22.0651	21.3079	20.6801	21.1582	21.3915	20.2103	20.4293	20.201	20.0995	19.4095	NA	NA	15.7214	NA	NA	NA	20.5482	16.516	20.1053	17.8923	16.5042	18.4308	19.9995	20.7268	18.8425	17.7179	19.2581	19.3761	19.97	20.2572	20.2755	18.012	18.5327	20.3059
Q8IYB3	SRRM1	S310	M3	Q8IYB3_SRRM1_S310_M3	18.7392	20.2778	20.1461	20.1059	19.9451	19.6581	17.7833	18.6621	17.0084	18.3645	20.239	20.4171	19.3521	19.8734	18.5091	19.4152	18.0338	19.1428	20.0859	17.9959	14.2174	16.7063	16.4117	18.6119	19.3416	19.6086	20.2349	18.6697	19.581	19.9009	20.5824	19.1234	20.8944	21.2538	18.8662	20.5157	19.7099	19.3378	20.5897	20.2461	19.0276	19.7849	20.29	20.1972	20.2172	20.3273	20.4305	19.7339	19.3837	18.6532	19.9965	19.129	17.8676	19.4238	NA	NA	NA	NA	NA	16.3786	20.1995	20.3514	15.654	18.9281	19.9584	NA	20.3706	19.7712	18.5272	20.3449	19.0888	18.7141	NA	19.7824	16.8854	19.0977	19.9547	20.1248	20.6347	20.7512	21.9464	21.1893	20.5615	21.0395	21.2728	20.0916	20.3106	20.0824	19.9808	19.0419	NA	15.4685	14.7362	14.9114	NA	NA	20.4295	19.0945	19.9867	17.7384	17.6275	18.0173	19.8808	20.6081	18.6805	17.5571	19.1394	19.6237	19.8514	20.1385	20.1568	17.8512	18.414	20.1872
Q8IYB3	SRRM1	S389	M2	Q8IYB3_SRRM1_S389_M2	21.4535	23.5969	21.1859	22.5901	22.9418	22.8119	22.3214	22.4738	22.4499	22.2708	22.213	22.3019	20.9879	21.32	21.0181	21.1373	22.6555	20.7118	21.7247	21.9373	19.2719	21.2104	20.6223	21.8702	22.83	21.7941	21.8777	22.8797	21.4256	21.8656	22.5039	22.0203	23.7384	23.0103	22.1147	22.0626	21.5181	21.906	21.7451	21.7754	22.346	21.445	23.2039	22.5053	22.3799	22.3943	22.9522	22.4629	22.1726	23.2372	22.2088	23.1541	23.0185	23.1784	21.5715	21.9455	21.7109	21.7612	20.6825	21.3504	21.4711	21.5137	21.5481	21.851	21.3148	20.9031	22.452	22.3477	20.8188	21.903	22.1921	22.2739	21.9098	22.0645	22.5732	22.3389	21.7704	22.3583	23.2906	23.4991	23.7283	23.4186	22.2146	23.235	22.8349	22.3348	21.6143	22.3582	22.4959	22.2086	21.1019	21.4718	22.1524	21.8577	21.2419	21.415	22.8332	22.2802	23.0229	22.1509	21.9466	22.1448	22.0581	22.6859	22.0249	21.9671	21.8233	22.069	21.1336	21.3542	21.9439	21.2011	21.3628	21.1916
Q8IYB3	SRRM1	S389	M3	Q8IYB3_SRRM1_S389_M3	21.2094	22.2898	21.2083	21.6913	21.6788	21.355	21.442	21.5968	21.3193	21.522	21.7093	21.854	20.4509	20.555	20.8761	20.4962	20.6858	20.8062	20.7571	20.5071	19.935	20.9278	20.5036	20.4047	21.2129	21.3563	21.3667	21.2828	21.3543	21.3637	21.7291	21.0161	21.8664	22.0039	21.3727	21.6913	20.8601	20.932	21.0645	20.8415	20.5518	20.6589	21.4629	21.3985	21.5732	21.548	21.5405	21.4137	21.3414	21.3723	21.2559	21.2618	20.9242	20.9961	20.7955	20.57	20.5179	20.5183	20.2435	20.8927	20.5247	20.8653	20.2889	21.0111	20.8602	20.2371	21.6283	21.4139	21.4504	21.5316	21.3643	21.6509	18.6574	21.1765	20.7346	21.2128	21.1781	21.2843	22.2842	22.3371	22.8448	22.524	21.667	22.4348	21.7698	21.2743	21.3782	21.3608	21.367	21.4676	20.4063	20.5937	20.5655	20.5147	20.2723	20.559	22.0632	21.3982	21.587	21.3109	21.4306	21.5243	21.4014	21.7179	21.4949	20.9259	21.3346	21.5787	20.8077	20.9449	20.6303	20.7718	20.7431	20.9457
Q8IYB3	SRRM1	S391	M2	Q8IYB3_SRRM1_S391_M2	18.2503	NA	NA	NA	21.6124	21.3123	NA	NA	NA	NA	21.346	NA	19.459	NA	19.4543	NA	20.8844	17.8045	20.3493	20.5718	16.872	20.2176	19.653	20.5391	21.6121	NA	20.9259	21.4038	NA	21.204	21.3683	20.7022	22.3502	NA	21.6263	20.48	21.1134	21.3933	21.2439	21.4925	20.9029	21.1533	21.7839	21.6463	NA	NA	21.6352	21.4393	NA	21.9193	NA	21.8302	21.6463	21.8487	20.0669	20.7143	21.178	21.5855	NA	19.7937	NA	20.1813	21.3772	NA	21.4235	20.5648	NA	NA	20.8867	22.4451	NA	21.2382	NA	NA	21.1695	NA	20.9079	21.3774	NA	NA	NA	NA	NA	NA	NA	22.3471	22.0414	22.4994	22.7222	22.0442	19.3151	19.6566	22.3484	21.7006	NA	NA	NA	NA	21.7226	NA	NA	NA	NA	NA	20.7721	NA	21.1544	22.143	NA	20.7195	20.6267	20.3891	20.7188	NA
Q8IYB3	SRRM1	S391	M3	Q8IYB3_SRRM1_S391_M3	21.2094	22.2898	21.2083	21.6913	21.6788	21.355	21.442	21.5968	21.3193	21.522	21.7093	21.854	20.4509	20.555	20.8761	20.4962	20.6858	20.8062	20.7571	20.5071	19.935	20.9278	20.5036	20.4047	21.2129	21.3563	21.3667	21.2828	21.3543	21.3637	21.7291	21.0161	21.8664	22.0039	21.3727	21.6913	20.8601	20.932	21.0645	20.8415	20.5518	20.6589	21.4629	21.3985	21.5732	21.548	21.5405	21.4137	21.3414	21.3723	21.2559	21.2618	20.9242	20.9961	20.7955	20.57	20.5179	20.5183	20.2435	20.8927	20.5247	20.8653	20.2889	21.0111	20.8602	20.2371	21.6283	21.4139	21.4504	21.5316	21.3643	21.6509	18.6574	21.1765	20.7346	21.2128	21.1781	21.2843	22.2842	22.3371	22.8448	22.524	21.667	22.4348	21.7698	21.2743	21.3782	21.3608	21.367	21.4676	20.4063	20.5937	20.5655	20.5147	20.2723	20.559	22.0632	21.3982	21.587	21.3109	21.4306	21.5243	21.4014	21.7179	21.4949	20.9259	21.3346	21.5787	20.8077	20.9449	20.6303	20.7718	20.7431	20.9457
Q8IYB3	SRRM1	S393	M2	Q8IYB3_SRRM1_S393_M2	21.1702	22.9259	20.7613	21.9136	21.4938	21.9341	21.7364	21.8248	21.77	21.6314	21.5091	21.7068	20.7294	20.8694	20.5918	20.7191	NA	20.5353	NA	NA	19.1667	20.7381	20.1427	NA	20.7605	21.3121	21.3925	NA	21.0127	21.2732	21.8782	21.4895	22.5217	22.3515	21.4746	21.6689	20.8013	20.7605	21.0789	20.9866	NA	20.6619	22.0953	21.7454	21.6435	21.6276	21.4487	21.139	21.5036	21.7383	21.5563	21.6818	21.7435	21.7315	21.1277	21.3946	21.0674	20.9005	20.36	20.9427	20.8493	21.0574	20.6839	21.1985	20.9489	19.4548	21.8401	21.7396	18.915	21.5138	21.6249	21.5886	21.1545	21.5098	21.4106	21.5566	20.6014	21.2058	22.5974	22.7941	23.1289	22.7972	21.5503	22.5752	22.1893	21.3231	21.2043	21.2191	21.2591	21.3399	20.7591	21.1586	20.9519	20.9837	20.7232	21.0004	22.1822	21.5491	21.4411	21.4435	21.2356	21.4526	21.5237	22.0957	21.4829	21.4722	21.3439	21.451	20.6622	20.7501	NA	20.6679	20.7628	20.7082
Q8IYB3	SRRM1	S393	M3	Q8IYB3_SRRM1_S393_M3	21.2094	22.2898	21.2083	21.6913	21.6788	21.355	21.442	21.5968	21.3193	21.522	21.7093	21.854	20.4509	20.555	20.8761	20.4962	20.6858	20.8062	20.7571	20.5071	19.935	20.9278	20.5036	20.4047	21.2129	21.3563	21.3667	21.2828	21.3543	21.3637	21.7291	21.0161	21.8664	22.0039	21.3727	21.6913	20.8601	20.932	21.0645	20.8415	20.5518	20.6589	21.4629	21.3985	21.5732	21.548	21.5405	21.4137	21.3414	21.3723	21.2559	21.2618	20.9242	20.9961	20.7955	20.57	20.5179	20.5183	20.2435	20.8927	20.5247	20.8653	20.2889	21.0111	20.8602	20.2371	21.6283	21.4139	21.4504	21.5316	21.3643	21.6509	18.6574	21.1765	20.7346	21.2128	21.1781	21.2843	22.2842	22.3371	22.8448	22.524	21.667	22.4348	21.7698	21.2743	21.3782	21.3608	21.367	21.4676	20.4063	20.5937	20.5655	20.5147	20.2723	20.559	22.0632	21.3982	21.587	21.3109	21.4306	21.5243	21.4014	21.7179	21.4949	20.9259	21.3346	21.5787	20.8077	20.9449	20.6303	20.7718	20.7431	20.9457
Q8IYB3	SRRM1	S402	M2	Q8IYB3_SRRM1_S402_M2	23.7439	24.8653	23.5388	24.1849	23.9662	23.7351	23.9584	23.9864	23.881	23.9709	24.0845	24.159	23.5463	23.7595	23.6181	23.5594	23.6038	23.6814	23.5179	23.3341	23.1311	23.5632	23.2865	23.3687	23.7769	23.9527	23.8608	23.9028	23.9183	23.8854	24.2161	23.7708	24.3245	24.4646	23.9316	24.0583	23.8712	24.2091	23.9496	23.8491	23.7257	23.547	23.8708	23.8848	24.0357	23.9793	24.3978	23.8923	23.9847	23.9374	24.0081	23.967	23.8652	23.9531	23.7055	23.5885	23.5499	23.5875	23.3331	23.5269	23.5295	23.7825	23.3729	23.5449	23.6483	23.0943	24.2565	24.1059	23.9128	24.1045	24.0187	24.0502	23.6208	23.6223	23.3775	23.7595	23.5712	23.6924	24.8258	24.8944	25.5591	25.2013	24.2656	24.9829	24.7869	23.9231	23.932	23.8775	23.8924	23.8975	23.2969	23.525	23.7217	23.3788	23.5064	23.3317	24.2925	23.7211	23.9196	23.6883	23.7027	23.8041	23.8705	24.269	23.9622	23.8051	23.8473	23.9728	23.6423	23.6457	23.5149	23.6106	23.6685	23.7686
Q8IYB3	SRRM1	S414	M1	Q8IYB3_SRRM1_S414_M1	17.1708	19.0422	16.5541	16.8308	17.4882	16.9633	17.2919	16.6465	17.7822	16.5911	16.8022	18.0501	17.6005	15.3443	16.3083	16.0792	17.173	15.4646	15.9354	17.0621	18.1755	18.5258	16.8268	16.3151	16.1564	18.0952	15.7904	17.5753	16.3595	17.7098	17.8177	17.337	17.0263	18.6258	15.6734	17.2553	16.8096	18.7595	16.4382	15.9114	15.0084	15.7251	17.7696	NA	17.9185	17.9408	17.0125	17.7133	18.3012	16.7948	18.529	16.7331	17.2847	17.5823	17.3192	16.9749	17.0096	16.3413	16.1517	15.4144	14.9875	16.2537	18.0144	17.8651	17.635	NA	17.832	18.9016	17.4115	16.5867	18.6214	16.948	17.248	16.0851	16.3717	17.6783	16.161	18.0998	18.0058	19.2404	19.1237	17.5602	18.1417	18.7942	16.791	13.9487	17.8264	16.7334	16.6129	16.284	14.7441	16.9539	18.1403	15.8908	NA	17.5607	18.0244	16.0326	17.2543	16.6523	NA	NA	15.5614	17.1931	15.7763	16.6287	17.0099	17.032	18.2173	14.8937	16.2095	16.3058	15.1221	16.7639
Q8IYB3	SRRM1	S414	M2	Q8IYB3_SRRM1_S414_M2	17.9034	17.8715	17.7186	18.5913	17.8613	18.019	17.6725	16.8906	18.3372	17.0959	18.2009	18.4813	17.8431	16.6171	17.8395	17.9151	17.6329	19.128	17.2149	16.7437	17.6653	17.8463	17.4208	16.9197	18.5284	17.3369	18.5366	18.5875	17.6872	18.5882	18.8006	17.2503	17.9043	17.5519	18.0971	17.2673	18.6174	17.8763	17.5199	16.85	18.3705	17.7203	16.7626	18.0647	NA	16.7486	NA	17.7948	18.2268	16.9219	18.3326	16.8357	17.7032	17.9106	17.4149	17.9314	17.3003	17.0643	17.4692	16.589	17.1298	16.93	18.9856	18.0905	18.7778	18.0571	17.3545	16.9301	17.5951	17.2344	18.7484	17.8131	17.6089	17.4821	18.3699	18.0578	17.1707	16.3532	18.2785	19.0917	17.5479	17.7857	18.6229	17.7962	18.8231	17.8883	18.2497	18.4465	17.8683	17.5196	17.6949	17.8732	17.6677	17.9805	16.4419	17.5251	14.3378	15.9422	18.7804	16.8416	18.1374	18.6524	16.9864	17.2152	15.4815	17.3139	18.5096	19.1219	17.7179	17.8465	17.5344	17.318	18.2056	17.8951
Q8IYB3	SRRM1	S420	M2	Q8IYB3_SRRM1_S420_M2	NA	NA	NA	NA	NA	NA	NA	NA	NA	NA	NA	NA	NA	NA	NA	NA	NA	NA	NA	NA	NA	NA	NA	13.5015	NA	NA	NA	NA	NA	NA	NA	NA	NA	NA	NA	NA	NA	NA	NA	NA	NA	NA	NA	NA	NA	NA	NA	NA	NA	NA	NA	NA	NA	NA	NA	NA	NA	NA	NA	NA	NA	NA	NA	NA	NA	NA	NA	NA	NA	NA	NA	NA	NA	NA	NA	NA	NA	NA	NA	NA	NA	NA	NA	14.4221	NA	NA	NA	NA	NA	NA	NA	NA	NA	NA	NA	NA	NA	NA	NA	NA	NA	NA	NA	13.6973	NA	NA	14.8974	NA	NA	NA	NA	13.7394	NA	NA
Q8IYB3	SRRM1	S426	M2	Q8IYB3_SRRM1_S426_M2	NA	NA	NA	NA	16.7189	NA	NA	16.5364	NA	NA	NA	NA	16.9883	17.0024	16.9165	15.5975	15.8318	15.4738	16.7224	15.6162	15.9475	15.089	14.3331	14.8646	17.4391	17.5422	17.539	16.3554	17.2828	17.822	NA	17.0385	18.0063	17.4285	NA	17.766	17.3213	16.503	17.0016	16.9012	17.2578	16.5493	NA	17.6474	16.5424	NA	16.5114	NA	NA	NA	NA	NA	NA	NA	16.1608	NA	16.7913	17.0398	17.0949	NA	16.7003	NA	NA	16.1107	NA	16.333	NA	NA	NA	NA	NA	NA	17.3085	NA	17.2939	16.1808	17.2455	NA	NA	NA	NA	NA	NA	NA	18.2271	16.9763	NA	NA	17.714	NA	NA	NA	NA	NA	NA	NA	NA	NA	NA	NA	NA	NA	NA	NA	NA	NA	NA	NA	16.388	16.7305	15.9491	15.9606	NA	17.4914
Q8IYB3	SRRM1	S429	M2	Q8IYB3_SRRM1_S429_M2	22.2873	23.2271	22.0073	22.6602	22.4844	22.1431	22.3903	22.3689	22.3204	22.2986	22.3742	22.6423	22.0452	22.2568	22.0324	21.8658	22.1747	22.1233	21.9526	21.7931	21.8765	22.059	21.7427	21.8614	22.4751	22.5536	22.3912	22.2674	22.4697	22.517	22.5476	22.3774	22.6696	23.0067	22.5061	22.5794	22.4203	22.7118	22.34	22.3078	22.2591	21.8798	22.4578	22.4656	22.6009	22.64	22.7766	22.4585	22.6441	22.6879	22.5951	22.5257	22.4455	22.6507	22.332	22.262	22.1831	22.1438	21.7767	22.1967	22.1116	22.1922	22.0492	22.0225	22.3003	22.0261	22.7333	22.5614	22.3804	22.4871	22.5058	22.5728	21.6835	22.0768	22.0536	22.0683	22.0151	22.1707	23.4055	23.5341	24.024	23.698	22.9451	23.6843	23.2036	22.4095	22.4541	22.3445	22.3635	22.4762	21.8132	22.1818	22.1762	21.9336	22.0029	21.9293	22.9062	22.3639	22.3548	22.2138	22.2022	22.2948	22.506	22.8777	22.6359	22.4995	22.51	22.6995	22.2156	22.1879	22.0412	22.2245	22.2903	22.3441
Q8IYB3	SRRM1	S431	M1	Q8IYB3_SRRM1_S431_M1	16.5135	18.0919	16.1944	17.1008	16.7274	16.4661	16.9945	16.7549	16.9248	16.5952	16.695	16.7894	16.1626	16.0237	15.9146	15.8223	15.9303	15.9645	16.296	16.0776	16.2184	16.5116	16.0633	16.0032	16.3024	16.3684	16.2745	16.3901	16.2492	16.4446	16.5927	16.5039	16.9286	17.1241	16.5839	16.5876	16.3203	16.8939	16.3242	16.2468	16.2496	16.1282	16.1734	16.104	16.2054	16.1801	16.295	15.934	16.6016	16.2384	16.5654	16.4692	16.2113	16.2968	16.3342	16.4222	16.2351	16.4168	15.9503	16.0336	16.2143	16.5317	16.3617	16.0979	16.3505	16.1273	16.8426	16.9852	16.5114	16.7179	16.7087	16.7355	16.3759	16.3674	16.2884	16.2555	16.1677	16.1928	17.2831	17.3844	17.8955	17.5603	16.3685	17.0317	17.2393	16.39	16.4585	16.3311	16.2506	16.1764	15.905	16.297	16.2254	16.2546	16.0292	16.1725	16.7383	16.201	16.1673	15.9571	16.0333	16.0639	16.8293	17.2911	16.8128	16.5348	16.7311	16.9497	16.2106	16.1858	16.1226	16.1748	16.2501	16.0362
Q8IYB3	SRRM1	S431	M2	Q8IYB3_SRRM1_S431_M2	22.293	23.2384	22.0097	22.6728	22.482	22.1492	22.3947	22.3763	22.3202	22.3069	22.384	22.6434	22.0463	22.2623	22.0348	21.8859	22.1823	22.134	21.9576	21.8124	21.8929	22.0613	21.7707	21.8703	22.4758	22.56	22.3995	22.2702	22.4698	22.5085	22.5487	22.3766	22.6601	23.0079	22.5072	22.5888	22.4224	22.7176	22.3471	22.3161	22.2589	21.8868	22.4589	22.4749	22.6188	22.6411	22.7734	22.4631	22.6531	22.689	22.6072	22.5268	22.4466	22.6517	22.3367	22.2724	22.1825	22.1785	21.7699	22.1978	22.1071	22.1933	22.0503	22.0387	22.3001	22.0392	22.7406	22.5626	22.3816	22.495	22.5069	22.579	21.6641	22.0792	22.047	22.0705	22.0088	22.1718	23.4258	23.5563	24.0398	23.7116	22.9579	23.6996	23.2028	22.4131	22.4538	22.3456	22.3536	22.4871	21.8144	22.1842	22.1787	21.9347	22.004	21.9304	22.9138	22.3663	22.3546	22.2149	22.2033	22.2959	22.5071	22.8788	22.6371	22.5007	22.5111	22.7079	22.2165	22.1972	22.0479	22.2446	22.2915	22.3401
Q8IYB3	SRRM1	S450	M1	Q8IYB3_SRRM1_S450_M1	17.4245	18.5389	16.7004	17.7104	16.9404	17.0254	17.1135	17.1741	17.0918	17.1135	16.9784	16.9998	16.7637	16.7301	16.6146	16.5185	16.5875	16.5683	16.6179	16.7295	16.7674	17.0019	16.7583	16.7213	17.2861	17.4263	17.1892	17.0719	16.8951	17.202	17.2172	17.2025	17.5076	17.7836	17.059	17.2851	16.7739	17.433	16.8352	16.6517	16.7436	16.6139	16.5893	16.556	16.5481	16.4567	16.8475	16.3628	17.3719	17.378	17.3706	17.5074	17.3244	17.517	17.061	17.0781	16.8044	17.1255	16.4558	16.5842	16.5685	17.0555	16.8235	16.8566	16.8301	16.8257	17.4254	17.6543	17.2527	17.4165	17.4266	17.3916	16.8398	17.0779	16.5303	17.0064	16.5708	16.7648	17.9247	18.0461	18.8947	18.4391	17.1582	17.9597	18.1113	17.0097	16.9126	16.8817	16.8553	16.774	16.5757	17.1229	16.8004	16.7542	16.7139	16.8598	17.3523	16.7457	16.5894	16.7439	16.4077	16.6441	17.449	17.894	17.6258	17.5126	17.493	17.5569	16.7339	16.8614	16.5519	16.9175	16.8436	16.8831
Q8IYB3	SRRM1	S450	M2	Q8IYB3_SRRM1_S450_M2	20.8385	21.0217	20.6706	20.7175	20.8457	20.6589	20.5379	20.5576	20.5337	20.5959	20.8534	20.8106	20.1324	20.1718	20.3181	20.1173	20.4582	20.3664	20.3777	20.2673	20.904	19.9248	20.0954	20.467	20.7823	20.5103	20.8041	20.4922	20.5378	20.6483	20.8738	20.3129	20.8493	20.7303	20.8922	20.69	20.7376	20.8154	20.7182	20.4152	21.0151	20.0669	20.6746	20.4848	20.771	20.7543	21.1033	20.662	20.9506	20.701	20.9129	20.7038	20.7166	20.7372	20.5713	20.3555	20.5436	20.2847	20.3767	20.5108	20.4831	20.5745	20.3142	20.3213	20.689	20.3817	20.9653	20.697	20.8002	20.7781	20.8392	21.0011	20.4313	20.0948	20.4852	20.3187	20.261	20.3452	21.4737	21.4472	22.0769	21.7037	21.2145	21.6782	21.2447	20.2933	20.599	20.3378	20.627	20.6657	20.1157	20.2059	20.4656	20.0188	20.1852	20.1151	21.1272	20.4149	20.7839	20.508	20.6766	20.6249	20.5971	20.7701	20.774	20.3205	20.5591	20.8316	20.2699	20.2343	20.1808	20.2871	20.5296	20.5579
Q8IYB3	SRRM1	S452	M2	Q8IYB3_SRRM1_S452_M2	20.8385	21.0217	20.6706	20.7175	20.8457	20.6589	20.5379	20.5576	20.5337	20.5959	20.8534	20.8106	20.1324	20.1718	20.3181	20.1173	20.4582	20.3664	20.3777	20.2673	20.904	19.9248	20.0954	20.467	20.7823	20.5103	20.8041	20.4922	20.5378	20.6483	20.8738	20.3129	20.8493	20.7303	20.8922	20.69	20.7376	20.8154	20.7182	20.4152	21.0151	20.0669	20.6746	20.4848	20.771	20.7543	21.1033	20.662	20.9506	20.701	20.9129	20.7038	20.7166	20.7372	20.5713	20.3555	20.5436	20.2847	20.3767	20.5108	20.4831	20.5745	20.3142	20.3213	20.689	20.3817	20.9653	20.697	20.8002	20.7781	20.8392	21.0011	20.4313	20.0948	20.4852	20.3187	20.261	20.3452	21.4737	21.4472	22.0769	21.7037	21.2145	21.6782	21.2447	20.2933	20.599	20.3378	20.627	20.6657	20.1157	20.2059	20.4656	20.0188	20.1852	20.1151	21.1272	20.4149	20.7839	20.508	20.6766	20.6249	20.5971	20.7701	20.774	20.3205	20.5591	20.8316	20.2699	20.2343	20.1808	20.2871	20.5296	20.5579
Q8IYB3	SRRM1	S463	M1	Q8IYB3_SRRM1_S463_M1	19.1963	20.4606	19.1501	19.6019	19.5445	19.3385	19.036	18.4339	19.0416	18.6647	18.9761	19.1761	18.8286	18.5514	18.6084	18.4197	17.5084	18.9928	18.9121	18.7677	18.6846	18.7138	18.523	18.7144	18.8759	18.6703	18.6226	18.5481	18.2926	18.766	19.1148	18.828	19.2362	19.4803	19.1589	19.2642	18.9286	19.2394	18.7081	18.6529	18.724	18.3505	19.0171	18.9311	18.9243	19.0549	18.947	19.0524	18.9951	18.6524	18.8159	18.7385	18.708	18.9071	18.7305	18.6971	18.5627	18.7079	18.4427	18.7329	18.9743	19.2351	18.9931	19.1211	19.2062	19.1063	18.9858	18.7212	18.7743	18.7069	18.9	18.9483	18.8515	18.8825	18.8953	18.8222	18.8941	19.26	19.8838	19.7974	20.1793	19.8816	18.8793	19.7272	19.9972	18.9845	19.0133	18.9236	19.0773	19.0059	18.4857	18.8048	18.6479	18.6609	18.7433	18.945	19.2804	18.4842	18.5305	18.7562	18.9161	19.0395	19.3183	19.5264	19.2625	18.9923	19.0212	19.4913	18.9102	18.6065	18.7042	18.7282	18.8007	18.8851
Q8IYB3	SRRM1	S463	M2	Q8IYB3_SRRM1_S463_M2	18.467	19.0513	17.6443	18.8579	17.5624	18.5494	17.3546	17.8285	17.2248	17.0501	16.9414	17.5985	18.3166	18.0701	17.9783	17.8904	17.812	18.3291	18.4393	18.2649	17.7229	18.032	17.5639	18.1481	18.0995	17.9196	17.8624	17.7816	17.5534	18.1666	18.5615	18.0364	18.5913	18.7436	18.2769	18.6428	18.4373	18.5035	18.1673	18.1978	18.0719	18.0722	18.7734	18.6658	18.4552	18.4008	18.3588	18.4572	17.7122	18.6394	17.852	17.8095	18.0145	18.5601	17.7361	17.484	17.5295	17.5118	17.1968	18.0639	18.5871	18.635	18.1068	18.3257	18.2266	18.0791	16.7289	16.644	16.9941	17.6833	16.7287	16.1664	16.8911	18.5469	18.2371	18.3263	18.2731	18.9674	19.1711	18.6346	18.6383	17.8641	16.7641	18.592	19.3814	18.3811	18.5724	18.3361	18.3392	18.5289	17.1385	16.8625	16.9336	15.7016	16.4325	16.5692	17.7358	17.4563	16.7984	16.5321	17.2938	16.8701	18.6403	18.8625	18.3973	18.1919	18.267	18.7495	18.1866	17.7523	17.792	17.8268	17.7446	18.0301
Q8IYB3	SRRM1	S465	M2	Q8IYB3_SRRM1_S465_M2	18.467	19.0513	17.6443	18.8579	17.5624	18.5494	17.3546	17.8285	17.2248	17.0501	16.9414	17.5985	18.3166	18.0701	17.9783	17.8904	17.812	18.3291	18.4393	18.2649	17.7229	18.032	17.5639	18.1481	18.0995	17.9196	17.8624	17.7816	17.5534	18.1666	18.5615	18.0364	18.5913	18.7436	18.2769	18.6428	18.4373	18.5035	18.1673	18.1978	18.0719	18.0722	18.7734	18.6658	18.4552	18.4008	18.3588	18.4572	17.7122	18.6394	17.852	17.8095	18.0145	18.5601	17.7361	17.484	17.5295	17.5118	17.1968	18.0639	18.5871	18.635	18.1068	18.3257	18.2266	18.0791	16.7289	16.644	16.9941	17.6833	16.7287	16.1664	16.8911	18.5469	18.2371	18.3263	18.2731	18.9674	19.1711	18.6346	18.6383	17.8641	16.7641	18.592	19.3814	18.3811	18.5724	18.3361	18.3392	18.5289	17.1385	16.8625	16.9336	15.7016	16.4325	16.5692	17.7358	17.4563	16.7984	16.5321	17.2938	16.8701	18.6403	18.8625	18.3973	18.1919	18.267	18.7495	18.1866	17.7523	17.792	17.8268	17.7446	18.0301
Q8IYB3	SRRM1	S524	M3	Q8IYB3_SRRM1_S524_M3	10.2235	14.6271	10.8945	13.3154	12.9119	NA	12.6139	12.3695	NA	13.1652	13.0911	13.3082	11.7317	NA	NA	NA	NA	NA	NA	11.1804	NA	NA	NA	NA	NA	NA	NA	10.7559	NA	NA	NA	NA	13.327	13.8392	NA	13.3204	NA	13.6351	13.0692	12.6454	9.9369	NA	NA	NA	11.6995	NA	NA	NA	12.1068	13.5466	12.8553	13.0166	12.4875	12.9997	NA	NA	NA	NA	NA	NA	NA	NA	NA	11.554	NA	NA	12.9595	12.2358	NA	NA	NA	12.14	NA	12.2328	NA	NA	NA	NA	14.449	14.6334	15.901	15.3761	13.4376	14.7916	13.164	NA	12.35	NA	NA	NA	NA	NA	NA	NA	NA	11.4452	14.04	11.691	12.3358	12.6891	12.3549	12.5197	11.9895	13.879	NA	NA	12.2429	13.1767	NA	NA	12.098	NA	NA	NA
Q8IYB3	SRRM1	S526	M3	Q8IYB3_SRRM1_S526_M3	10.2235	14.6271	10.8945	13.3154	12.9119	NA	12.6139	12.3695	NA	13.1652	13.0911	13.3082	11.7317	NA	NA	NA	NA	NA	NA	11.1804	NA	NA	NA	NA	NA	NA	NA	10.7559	NA	NA	NA	NA	13.327	13.8392	NA	13.3204	NA	13.6351	13.0692	12.6454	9.9369	NA	NA	NA	11.6995	NA	NA	NA	12.1068	13.5466	12.8553	13.0166	12.4875	12.9997	NA	NA	NA	NA	NA	NA	NA	NA	NA	11.554	NA	NA	12.9595	12.2358	NA	NA	NA	12.14	NA	12.2328	NA	NA	NA	NA	14.449	14.6334	15.901	15.3761	13.4376	14.7916	13.164	NA	12.35	NA	NA	NA	NA	NA	NA	NA	NA	11.4452	14.04	11.691	12.3358	12.6891	12.3549	12.5197	11.9895	13.879	NA	NA	12.2429	13.1767	NA	NA	12.098	NA	NA	NA
Q8IYB3	SRRM1	S528	M3	Q8IYB3_SRRM1_S528_M3	10.2235	14.6271	10.8945	13.3154	12.9119	NA	12.6139	12.3695	NA	13.1652	13.0911	13.3082	11.7317	NA	NA	NA	NA	NA	NA	11.1804	NA	NA	NA	NA	NA	NA	NA	10.7559	NA	NA	NA	NA	13.327	13.8392	NA	13.3204	NA	13.6351	13.0692	12.6454	9.9369	NA	NA	NA	11.6995	NA	NA	NA	12.1068	13.5466	12.8553	13.0166	12.4875	12.9997	NA	NA	NA	NA	NA	NA	NA	NA	NA	11.554	NA	NA	12.9595	12.2358	NA	NA	NA	12.14	NA	12.2328	NA	NA	NA	NA	14.449	14.6334	15.901	15.3761	13.4376	14.7916	13.164	NA	12.35	NA	NA	NA	NA	NA	NA	NA	NA	11.4452	14.04	11.691	12.3358	12.6891	12.3549	12.5197	11.9895	13.879	NA	NA	12.2429	13.1767	NA	NA	12.098	NA	NA	NA
Q8IYB3	SRRM1	S530	M3	Q8IYB3_SRRM1_S530_M3	10.2235	14.6271	10.8945	13.3154	12.9119	NA	12.6139	12.3695	NA	13.1652	13.0911	13.3082	11.7317	NA	NA	NA	NA	NA	NA	11.1804	NA	NA	NA	NA	NA	NA	NA	10.7559	NA	NA	NA	NA	13.327	13.8392	NA	13.3204	NA	13.6351	13.0692	12.6454	9.9369	NA	NA	NA	11.6995	NA	NA	NA	12.1068	13.5466	12.8553	13.0166	12.4875	12.9997	NA	NA	NA	NA	NA	NA	NA	NA	NA	11.554	NA	NA	12.9595	12.2358	NA	NA	NA	12.14	NA	12.2328	NA	NA	NA	NA	14.449	14.6334	15.901	15.3761	13.4376	14.7916	13.164	NA	12.35	NA	NA	NA	NA	NA	NA	NA	NA	11.4452	14.04	11.691	12.3358	12.6891	12.3549	12.5197	11.9895	13.879	NA	NA	12.2429	13.1767	NA	NA	12.098	NA	NA	NA
Q8IYB3	SRRM1	S549	M2	Q8IYB3_SRRM1_S549_M2	22.1331	23.0644	21.822	22.4419	22.1849	21.9725	22.1838	22.3276	22.3023	22.304	22.4848	22.6412	21.9075	22.2175	21.9841	22.0589	22.1195	22.1131	22.0005	21.4219	21.2484	21.9028	21.6284	21.8399	22.1081	22.457	22.3977	22.293	22.4062	22.2583	22.612	21.9044	22.8791	23.0442	22.3148	22.63	22.2014	22.3939	22.6095	22.3386	22.0283	22.0972	22.4798	22.5015	22.7099	22.5425	23.0564	22.4329	22.3989	22.557	22.6087	22.6365	22.2765	22.4922	21.9362	21.7676	21.6639	21.7958	21.4145	21.5816	22.0926	22.4925	21.5313	22.1364	22.1124	21.5307	22.7193	22.4775	22.6936	22.6277	22.5016	22.7058	21.8961	21.8264	21.6201	22.3138	21.8575	21.9995	23.386	23.4486	24.3587	23.9154	22.9371	23.5832	23.3062	22.3815	22.4413	22.4069	22.364	22.3551	21.7045	21.7544	22.0649	21.5708	21.4625	21.4025	23.0086	22.3997	22.6077	22.3863	22.4249	22.5394	22.4582	23.0161	22.5452	22.2694	22.3929	22.4413	22.1083	22.2633	22.1302	21.8381	22.0541	22.4343
Q8IYB3	SRRM1	S551	M2	Q8IYB3_SRRM1_S551_M2	22.1274	23.0404	21.817	22.4362	22.1787	21.967	22.1784	22.322	22.2969	22.2985	22.4793	22.6348	21.9016	22.2119	21.9784	22.0532	22.1141	22.1074	21.996	21.4156	21.2438	21.8978	21.622	21.8354	22.1026	22.4511	22.3922	22.2882	22.4006	22.2526	22.6062	21.8994	22.8733	23.0383	22.3094	22.6241	22.1958	22.3888	22.604	22.3346	22.0235	22.0925	22.4744	22.496	22.7045	22.5368	23.0504	22.4266	22.3931	22.5518	22.6031	22.631	22.271	22.4877	21.9297	21.7631	21.6588	21.7915	21.4082	21.5771	22.0872	22.4876	21.5259	22.1312	22.1077	21.5252	22.7139	22.4723	22.6885	22.6221	22.4963	22.7026	21.891	21.8209	21.6148	22.3085	21.852	21.9942	23.3802	23.4426	24.3526	23.9096	22.9316	23.5774	23.2997	22.3753	22.4353	22.4006	22.3578	22.3489	21.6994	21.7494	22.0596	21.5699	21.4572	21.3975	23.0028	22.3945	22.6034	22.3814	22.4194	22.5341	22.4525	23.0105	22.5396	22.2642	22.3873	22.4353	22.1027	22.2578	22.1247	21.8328	22.0484	22.4286
Q8IYB3	SRRM1	S560	M2	Q8IYB3_SRRM1_S560_M2	22.7427	23.8834	22.5751	23.2891	23.1253	22.8841	22.9404	23.054	23.2009	23.055	23.2454	23.3814	22.3154	22.5665	22.4207	22.4272	22.3388	22.481	22.2787	21.9667	21.619	22.3511	21.9721	22.2915	22.9845	23.2326	23.1299	22.9595	23.1847	23.1109	23.3984	22.6088	23.6716	23.7613	23.0801	23.3673	22.4913	22.633	22.8252	22.7321	22.3296	22.4254	23.178	23.1861	23.276	23.2522	23.882	23.3258	23.1466	23.2778	23.2566	23.3102	22.9842	23.2255	22.693	22.4584	22.4314	22.5493	22.0865	22.4622	22.7102	22.8358	21.9077	22.744	22.6544	22.0808	23.4275	23.2059	23.4242	23.3614	23.1897	23.4623	22.6057	22.6267	22.3743	23.0099	22.6528	22.7457	23.8719	24.071	24.9417	24.5337	23.589	24.199	23.8765	22.9519	23.0026	22.9774	23.0782	23.0494	22.3606	22.4298	22.7483	22.2021	22.3041	22.18	23.6585	22.9938	23.3263	23.0595	23.1196	23.2376	23.1387	23.6869	23.1559	22.9605	23.0606	23.2311	22.5672	22.7486	22.5211	22.2928	22.4867	23.0176
Q8IYB3	SRRM1	S562	M2	Q8IYB3_SRRM1_S562_M2	22.7427	23.8834	22.5751	23.2891	23.1253	22.8841	22.9404	23.054	23.2009	23.055	23.2454	23.3814	22.3154	22.5665	22.4207	22.4272	22.3388	22.481	22.2787	21.9667	21.619	22.3511	21.9721	22.2915	22.9845	23.2326	23.1299	22.9595	23.1847	23.1109	23.3984	22.6088	23.6716	23.7613	23.0801	23.3673	22.4913	22.633	22.8252	22.7321	22.3296	22.4254	23.178	23.1861	23.276	23.2522	23.882	23.3258	23.1466	23.2778	23.2566	23.3102	22.9842	23.2255	22.693	22.4584	22.4314	22.5493	22.0865	22.4622	22.7102	22.8358	21.9077	22.744	22.6544	22.0808	23.4275	23.2059	23.4242	23.3614	23.1897	23.4623	22.6057	22.6267	22.3743	23.0099	22.6528	22.7457	23.8719	24.071	24.9417	24.5337	23.589	24.199	23.8765	22.9519	23.0026	22.9774	23.0782	23.0494	22.3606	22.4298	22.7483	22.2021	22.3041	22.18	23.6585	22.9938	23.3263	23.0595	23.1196	23.2376	23.1387	23.6869	23.1559	22.9605	23.0606	23.2311	22.5672	22.7486	22.5211	22.2928	22.4867	23.0176
Q8IYB3	SRRM1	S583	M2	Q8IYB3_SRRM1_S583_M2	23.1073	24.128	22.9309	23.5329	23.3624	23.1365	23.153	23.4307	23.4554	23.4418	23.7011	23.7844	22.9253	23.2415	23.0376	23.089	23.0888	23.2095	22.8671	22.1875	21.704	22.5832	22.2301	22.6291	23.1993	23.5204	23.5132	23.3797	23.6283	23.4898	23.7704	22.8174	24.1242	24.2704	23.422	23.9134	23.0739	23.2548	23.5783	23.4643	22.9331	23.1682	23.7022	23.6756	23.8055	23.7808	24.2486	23.8475	23.3265	23.7347	23.4693	23.581	23.2117	23.5232	22.8249	22.7714	22.7082	22.8383	22.4041	22.7509	23.2601	23.4821	22.31	23.025	23.2492	21.9217	23.6595	23.4652	23.6629	23.6745	23.2745	23.674	23.1204	23.0701	22.591	23.3833	23.0742	23.158	24.2408	24.3492	25.2325	24.8303	23.9395	24.4239	24.4437	23.5711	23.6523	23.6491	23.6267	23.5824	22.4098	22.6226	22.9994	22.4808	22.3326	22.3585	24.0233	23.6046	23.7797	23.555	23.6103	23.6175	23.7611	24.2175	23.8008	23.491	23.6247	23.6893	23.1983	23.3861	23.149	22.6507	22.8682	23.5173
Q8IYB3	SRRM1	S590	M2	Q8IYB3_SRRM1_S590_M2	14.891	15.4514	16.5374	17.5913	17.0978	NA	NA	NA	NA	NA	NA	NA	16.6596	16.1229	15.2872	NA	17.0898	17.0479	14.7537	15.3423	14.9082	15.4563	16.1289	16.5125	NA	15.0849	17.0526	17.208	17.1184	16.6409	13.9819	NA	13.2346	14.9324	14.0472	13.2566	14.3453	17.0648	17.3604	17.494	15.5524	NA	NA	NA	15.234	NA	15.0948	NA	NA	13.3967	NA	17.0068	13.223	13.917	13.9946	15.1109	16.4839	NA	12.7042	14.4626	14.4879	15.0146	13.3075	13.5875	17.0167	16.8273	NA	15.8079	16.9252	13.6517	NA	16.7699	15.7429	NA	16.9052	13.519	15.187	16.3951	13.9371	18.2217	18.9512	16.8474	NA	17.6189	NA	15.071	16.6224	14.9935	NA	13.9201	14.348	NA	13.2805	17.2005	NA	NA	13.8019	NA	NA	NA	NA	14.9413	17.1816	17.0268	NA	NA	13.1345	13.3755	16.9427	14.2941	17.0269	12.8975	16.3548	16.5396
Q8IYB3	SRRM1	S592	M2	Q8IYB3_SRRM1_S592_M2	14.891	15.4514	16.5374	17.5913	17.0978	NA	NA	NA	NA	NA	NA	NA	16.6596	16.1229	15.2872	NA	17.0898	17.0479	14.7537	15.3423	14.9082	15.4563	16.1289	16.5125	NA	15.0849	17.0526	17.208	17.1184	16.6409	13.9819	NA	13.2346	14.9324	14.0472	13.2566	14.3453	17.0648	17.3604	17.494	15.5524	NA	NA	NA	15.234	NA	15.0948	NA	NA	13.3967	NA	17.0068	13.223	13.917	13.9946	15.1109	16.4839	NA	12.7042	14.4626	14.4879	15.0146	13.3075	13.5875	17.0167	16.8273	NA	15.8079	16.9252	13.6517	NA	16.7699	15.7429	NA	16.9052	13.519	15.187	16.3951	13.9371	18.2217	18.9512	16.8474	NA	17.6189	NA	15.071	16.6224	14.9935	NA	13.9201	14.348	NA	13.2805	17.2005	NA	NA	13.8019	NA	NA	NA	NA	14.9413	17.1816	17.0268	NA	NA	13.1345	13.3755	16.9427	14.2941	17.0269	12.8975	16.3548	16.5396
Q8IYB3	SRRM1	S597	M1	Q8IYB3_SRRM1_S597_M1	16.9184	18.3722	16.6457	17.494	17.3238	17.0309	17.0475	16.884	16.4253	16.9627	17.3096	17.3931	16.2899	16.6448	16.2569	16.2981	16.4289	16.4945	16.487	16.1985	15.881	16.4201	16.1482	16.4492	16.514	16.7365	16.3192	16.6574	16.5445	16.6065	16.8615	16.4954	17.4382	17.604	16.9301	16.9976	16.8271	16.9193	17.0275	16.9646	16.7158	16.6338	16.6591	16.5373	16.7607	16.5084	16.2364	16.33	17.029	17.1346	17.169	17.0925	16.95	17.0699	16.377	16.4311	16.3609	16.6772	16.1934	16.279	16.7888	17.2067	16.4582	16.8038	16.9517	15.7906	16.9163	16.9773	16.7816	16.863	16.601	17.0148	17.1759	17.1106	16.8332	17.0579	17.056	17.1173	17.4785	17.3091	18.0398	17.7389	16.6742	17.3436	17.6444	16.8187	16.9039	16.9047	16.9724	16.6441	15.9719	16.1123	16.3836	16.2608	16.22	16.1059	17.095	16.3321	16.7901	16.476	16.6161	16.7874	17.2541	17.4016	17.3726	16.8411	16.9673	17.325	16.5658	16.6269	16.4214	16.1174	16.388	16.6135
Q8IYB3	SRRM1	S605	M2	Q8IYB3_SRRM1_S605_M2	23.1729	24.2914	23.0332	23.5899	23.4356	23.0668	23.3292	23.3815	22.9974	23.4034	23.5581	23.6722	22.7583	23.1627	22.8584	22.8845	22.9293	23.0529	22.7035	22.3708	22.1881	22.8441	22.4709	22.7137	23.2412	23.4836	23.3312	23.3475	23.4374	23.2941	23.6781	23.0878	23.8781	23.9818	23.3331	23.5641	23.1262	23.437	23.3516	23.2701	22.9637	22.9174	23.3842	23.3744	23.5249	23.436	23.9788	23.3124	23.3963	23.4472	23.4172	23.4368	23.2343	23.425	23.0319	22.7772	22.6506	22.9741	22.4395	22.6683	22.937	23.1903	22.5448	23.1267	22.9662	22.3134	23.7227	23.5424	23.6776	23.6109	23.5029	23.6584	22.9385	22.9673	22.7224	23.1999	23.0153	23.124	24.2645	24.2387	25.1544	24.5859	23.5906	24.3901	24.2279	23.3329	23.3262	23.3062	23.2669	23.2693	22.7579	22.6698	22.9133	22.6237	22.6976	22.6042	23.7418	23.0975	23.4085	23.07	23.1575	23.1913	23.4486	23.8288	23.5151	23.2858	23.3584	23.5757	23.0384	23.0981	22.9326	22.8709	22.9201	23.1893
Q8IYB3	SRRM1	S607	M2	Q8IYB3_SRRM1_S607_M2	23.1745	24.2931	23.0348	23.5916	23.4373	23.0684	23.3308	23.3832	22.9991	23.405	23.5598	23.6738	22.7599	23.1644	22.8595	22.8862	22.931	23.0546	22.7052	22.3725	22.1898	22.8458	22.4726	22.7154	23.2429	23.4852	23.3328	23.3491	23.4391	23.2957	23.6798	23.0895	23.8798	23.9835	23.3347	23.5658	23.1278	23.4387	23.3533	23.2718	22.9654	22.9191	23.3858	23.3761	23.5265	23.4377	23.9805	23.314	23.398	23.4488	23.4189	23.4385	23.2381	23.429	23.0335	22.7789	22.6522	22.9757	22.4412	22.67	22.9387	23.192	22.5464	23.1283	22.9678	22.3151	23.7244	23.544	23.6793	23.6126	23.5045	23.6601	22.9401	22.969	22.7241	23.2016	23.017	23.1256	24.2662	24.2403	25.1561	24.5876	23.5923	24.3918	24.2296	23.3345	23.3279	23.3079	23.2685	23.271	22.7595	22.6715	22.9149	22.6254	22.6992	22.6059	23.7434	23.0992	23.4102	23.0716	23.1591	23.193	23.4503	23.8305	23.5168	23.2875	23.36	23.5774	23.0401	23.0997	22.9343	22.8725	22.9218	23.191
Q8IYB3	SRRM1	S616	M1	Q8IYB3_SRRM1_S616_M1	18.2025	19.4601	17.8184	18.6431	18.2268	17.9577	18.4181	18.046	18.3884	18.1927	18.3049	18.4664	17.9014	17.9375	17.6684	17.6459	17.7078	17.8449	18.1702	17.8229	17.8176	18.2336	17.8447	18.1155	18.1231	18.1879	17.9539	17.6577	17.7799	18.1499	18.2829	18.082	18.5829	18.8199	18.1402	18.2906	18.0594	18.4774	18.0116	17.9431	17.914	17.6042	17.6846	17.6332	17.7307	17.7143	18.0033	17.5778	18.3499	18.3501	18.431	18.3173	18.2694	18.2813	18.0477	17.8948	17.7759	16.9335	17.4187	17.6679	18.0945	18.4199	18.0907	18.0962	18.1941	17.9464	18.4673	18.3715	18.1272	18.2655	18.226	18.3278	17.878	17.9877	17.7931	17.9211	17.7352	17.4808	19.0626	18.9238	19.6741	19.2957	16.7133	18.9533	19.2657	18.2031	18.2336	18.154	18.1447	18.1615	17.7014	18.0155	17.8535	17.8695	17.8401	17.8343	18.2607	17.2323	17.6974	17.442	17.4532	17.5754	18.2493	18.6229	18.2307	18.1968	18.171	18.3031	18.0771	17.9442	17.858	17.9316	17.8845	18.0474
Q8IYB3	SRRM1	S616	M2	Q8IYB3_SRRM1_S616_M2	22.442	23.4133	22.2366	22.7835	22.7266	22.4777	22.5966	22.5416	22.4308	22.4349	22.5599	22.7058	22.0688	22.1556	22.2151	22.1538	22.1797	22.2172	22.2523	22.0111	21.8123	22.2571	22.053	22.1485	22.5864	22.7587	22.7032	22.6447	22.7525	22.7573	22.9331	22.5134	23.004	23.1667	22.749	22.9193	22.4532	22.7371	22.5992	22.4435	22.3617	22.0324	22.7217	22.6429	22.8699	22.781	23.2343	22.7085	22.6987	22.8427	22.7002	22.69	22.686	22.818	22.5262	22.3769	22.3225	22.4155	22.3154	22.4456	22.1967	22.409	22.0458	22.3332	22.3948	21.7062	22.8473	22.606	22.5611	22.5992	22.7125	22.7575	22.4191	22.421	22.3317	22.5144	22.4257	22.47	23.5919	23.6256	23.9605	23.6106	22.853	23.5799	23.4464	22.7184	22.7501	22.7362	22.7727	22.8021	22.0493	22.1842	22.3246	21.9469	21.944	21.9603	23.0277	22.4041	22.5493	22.2871	22.3202	22.3414	22.6269	22.9507	22.7155	22.5575	22.5655	22.6944	20.7514	22.3354	22.1966	22.3444	22.3787	22.5223
Q8IYB3	SRRM1	S626	M2	Q8IYB3_SRRM1_S626_M2	22.0603	22.768	21.6701	22.1523	21.9389	21.7526	21.9788	22.0514	21.7976	22.0422	22.0515	22.073	21.5875	21.6521	21.7472	21.5635	21.7101	21.7078	21.3478	20.8884	21.2364	21.5225	20.9534	21.3478	22.0784	22.0575	22.0778	21.8296	21.9658	21.9738	22.1679	21.9507	22.3734	22.4977	22.1666	22.1952	21.8469	22.2694	22.0205	21.7428	21.7175	21.5214	22.0376	21.9959	22.1541	22.0992	22.4952	21.8908	22.2002	22.2315	22.2456	22.2298	22.0891	22.2205	21.7642	21.7034	21.4933	21.6533	21.4129	21.5867	21.5447	21.8886	21.5144	21.7276	21.7781	21.4099	22.3614	22.2537	22.0325	22.2281	22.1259	22.2403	21.6581	21.6349	21.5411	21.79	21.4563	21.6305	22.9598	23.1483	23.7905	23.4608	22.4744	23.1609	22.9004	22.0558	22.061	21.9354	21.9088	21.9911	21.4496	21.7324	21.6967	21.4157	21.3376	21.3918	22.5243	21.9267	21.9412	21.8217	21.8646	21.9278	22.1147	22.5648	22.327	22.1286	22.2132	22.2437	21.7777	21.8372	21.7633	21.915	22.018	22.0295
Q8IYB3	SRRM1	S628	M2	Q8IYB3_SRRM1_S628_M2	22.0603	22.768	21.6701	22.1523	21.9389	21.7526	21.9788	22.0514	21.7976	22.0422	22.0515	22.073	21.5875	21.6521	21.7472	21.5635	21.7101	21.7078	21.3478	20.8884	21.2364	21.5225	20.9534	21.3478	22.0784	22.0575	22.0778	21.8296	21.9658	21.9738	22.1679	21.9507	22.3734	22.4977	22.1666	22.1952	21.8469	22.2694	22.0205	21.7428	21.7175	21.5214	22.0376	21.9959	22.1541	22.0992	22.4952	21.8908	22.2002	22.2315	22.2456	22.2298	22.0891	22.2205	21.7642	21.7034	21.4933	21.6533	21.4129	21.5867	21.5447	21.8886	21.5144	21.7276	21.7781	21.4099	22.3614	22.2537	22.0325	22.2281	22.1259	22.2403	21.6581	21.6349	21.5411	21.79	21.4563	21.6305	22.9598	23.1483	23.7905	23.4608	22.4744	23.1609	22.9004	22.0558	22.061	21.9354	21.9088	21.9911	21.4496	21.7324	21.6967	21.4157	21.3376	21.3918	22.5243	21.9267	21.9412	21.8217	21.8646	21.9278	22.1147	22.5648	22.327	22.1286	22.2132	22.2437	21.7777	21.8372	21.7633	21.915	22.018	22.0295
Q8IYB3	SRRM1	S636	M2	Q8IYB3_SRRM1_S636_M2	20.9452	21.8417	20.6021	21.133	20.849	20.6239	20.4593	20.7914	20.6674	20.7229	20.8187	20.8968	20.4828	19.8624	20.5135	20.0263	20.3483	20.47	19.8456	20.1281	20.1682	20.2858	20.145	20.0777	20.6057	20.4044	20.9009	20.7078	20.6687	19.7421	20.8868	20.6466	21.1057	21.191	20.8257	20.8223	20.5387	21.0594	20.8342	20.5052	20.5765	19.6923	20.4422	20.2052	20.6677	20.6284	20.3382	20.5278	21.093	21.0184	21.0932	21.0954	20.8867	21.1251	20.7542	20.5813	20.3832	20.423	20.2816	20.418	20.3312	20.6368	19.7852	20.6318	20.3698	20.1549	21.0953	20.9593	20.8572	20.9442	20.8423	20.992	20.4918	20.5542	21.1448	20.6637	20.5375	20.502	21.8728	22.4336	22.6857	22.18	21.2054	22.0183	21.5619	20.7158	20.6491	19.6842	20.7413	20.7695	20.2829	20.4486	20.4499	21.0202	20.2441	20.3523	21.3051	20.7312	20.806	20.7091	20.6177	20.748	21.0047	21.406	21.0544	20.9843	21.3459	21.2605	19.4496	20.3244	20.3199	20.4331	20.4206	20.67
Q8IYB3	SRRM1	S638	M2	Q8IYB3_SRRM1_S638_M2	20.9452	21.8417	20.6021	21.133	20.849	20.6239	20.4593	20.7914	20.6674	20.7229	20.8187	20.8968	20.4828	19.8624	20.5135	20.0263	20.3483	20.47	19.8456	20.1281	20.1682	20.2858	20.145	20.0777	20.6057	20.4044	20.9009	20.7078	20.6687	19.7421	20.8868	20.6466	21.1057	21.191	20.8257	20.8223	20.5387	21.0594	20.8342	20.5052	20.5765	19.6923	20.4422	20.2052	20.6677	20.6284	20.3382	20.5278	21.093	21.0184	21.0932	21.0954	20.8867	21.1251	20.7542	20.5813	20.3832	20.423	20.2816	20.418	20.3312	20.6368	19.7852	20.6318	20.3698	20.1549	21.0953	20.9593	20.8572	20.9442	20.8423	20.992	20.4918	20.5542	21.1448	20.6637	20.5375	20.502	21.8728	22.4336	22.6857	22.18	21.2054	22.0183	21.5619	20.7158	20.6491	19.6842	20.7413	20.7695	20.2829	20.4486	20.4499	21.0202	20.2441	20.3523	21.3051	20.7312	20.806	20.7091	20.6177	20.748	21.0047	21.406	21.0544	20.9843	21.3459	21.2605	19.4496	20.3244	20.3199	20.4331	20.4206	20.67
Q8IYB3	SRRM1	S645	M1	Q8IYB3_SRRM1_S645_M1	NA	NA	14.8634	14.4553	NA	15.0025	NA	NA	NA	NA	NA	NA	13.4897	13.3119	NA	NA	NA	NA	NA	15.3526	NA	NA	NA	NA	NA	NA	NA	14.9409	NA	NA	NA	NA	NA	NA	13.3025	NA	14.2991	NA	NA	NA	NA	NA	14.4169	NA	NA	15.7698	15.4132	NA	NA	NA	NA	NA	14.8141	15.5675	NA	NA	NA	NA	NA	NA	NA	13.9134	14.5112	NA	NA	NA	NA	NA	16.077	NA	15.8648	NA	NA	NA	NA	NA	NA	NA	NA	NA	NA	NA	NA	NA	NA	NA	NA	NA	NA	NA	NA	NA	13.9546	15.2547	NA	NA	NA	14.9861	NA	14.3135	15.0613	NA	NA	13.876	NA	NA	NA	NA	NA	NA	NA	14.2271	NA	NA
Q8IYB3	SRRM1	S646	M1	Q8IYB3_SRRM1_S646_M1	16.0485	16.3856	NA	NA	15.6667	NA	15.5154	15.766	15.1388	14.3567	15.4585	14.9362	NA	NA	15.4264	14.4127	NA	NA	NA	NA	14.7146	16.0191	14.2304	NA	16.0121	16.0258	NA	NA	15.4645	15.9061	NA	14.7274	15.9908	15.7678	NA	14.9795	NA	16.3588	16.0626	13.3915	12.4684	14.8781	NA	NA	NA	NA	NA	NA	14.6394	15.3096	13.7821	15.0493	NA	NA	13.5091	14.3859	16.1616	NA	NA	13.9063	14.8415	NA	NA	16.3035	15.9772	NA	16.0734	NA	NA	NA	NA	15.9329	14.5846	14.3885	15.1772	NA	16.0207	15.4595	NA	15.8278	16.1918	15.5085	NA	14.1685	15.1047	15.4235	NA	15.7391	15.8994	NA	NA	13.3933	NA	NA	15.4453	14.1984	NA	NA	NA	NA	NA	NA	15.313	NA	NA	15.4822	15.0338	15.4741	NA	15.4641	15.1698	NA	NA	14.314
Q8IYB3	SRRM1	S653	M1	Q8IYB3_SRRM1_S653_M1	15.737	16.9488	NA	16.2623	NA	NA	15.5859	15.1946	15.2127	15.5348	15.4013	15.4876	15.0518	14.7324	NA	NA	14.7689	NA	15.4848	16.0475	15.7496	15.8282	15.4866	15.5214	15.6276	15.537	15.425	NA	NA	NA	15.6949	15.6108	16.1326	16.2267	NA	15.3971	15.7942	16.263	15.9462	15.549	15.775	15.4412	NA	14.7475	14.8913	14.538	14.6216	14.5755	15.7069	15.5244	15.6657	15.7847	15.6653	15.7042	NA	NA	NA	15.4922	14.9298	NA	15.8328	16.4054	15.6762	15.6708	15.6074	15.5946	15.9457	15.8575	15.5063	15.3768	15.6564	15.6092	15.1763	15.4296	NA	15.1742	15.2898	14.9171	16.478	16.5599	17.3609	16.8898	15.8004	16.6112	16.4708	15.4961	15.8564	NA	15.4134	15.1973	14.8386	15.4332	NA	15.1827	14.9693	14.9626	15.7985	NA	14.869	14.5651	14.7553	14.6288	NA	16.5125	NA	NA	16.1425	16.3107	NA	15.4084	NA	14.7228	15.6918	NA
Q8IYB3	SRRM1	S653	M2	Q8IYB3_SRRM1_S653_M2	21.104	21.7384	20.9013	21.23	21.2434	21.053	21.1627	21.1783	21.0263	21.2347	21.3482	21.3339	20.6146	20.747	20.7908	20.5941	20.7602	20.8671	20.6767	20.2543	20.535	20.5664	20.4135	20.3943	21.2143	21.0905	21.2381	20.9299	21.0883	21.141	21.2947	20.944	21.4228	21.4276	21.34	21.2452	21.0887	21.3381	21.1626	20.933	20.9326	20.6657	21.0894	20.9593	21.3047	21.1954	21.4619	21.126	21.3756	21.3583	21.3949	21.2884	21.2668	21.3199	20.807	20.7822	20.8443	20.6409	20.7177	20.8208	20.7298	20.989	20.6783	20.633	20.9858	20.3279	21.4584	21.288	21.134	21.3506	21.1971	21.4144	20.6133	20.7352	20.8101	20.7644	20.6822	20.8108	22.0089	22.0685	22.7163	22.4432	21.6225	22.3024	21.9062	20.941	21.1695	21.0306	21.07	21.1217	20.2547	20.5124	20.7844	20.4159	20.5711	20.3484	21.5885	21.0029	21.1388	20.9569	21.1	21.1053	21.0378	21.3557	21.2878	21.0467	21.1198	21.2346	20.799	20.8439	20.7908	20.9753	21.1089	21.1685
Q8IYB3	SRRM1	S655	M2	Q8IYB3_SRRM1_S655_M2	21.104	21.7384	20.9013	21.23	21.2434	21.053	21.1627	21.1783	21.0263	21.2347	21.3482	21.3339	20.6146	20.747	20.7908	20.5941	20.7602	20.8671	20.6767	20.2543	20.535	20.5664	20.4135	20.3943	21.2143	21.0905	21.2381	20.9299	21.0883	21.141	21.2947	20.944	21.4228	21.4276	21.34	21.2452	21.0887	21.3381	21.1626	20.933	20.9326	20.6657	21.0894	20.9593	21.3047	21.1954	21.4619	21.126	21.3756	21.3583	21.3949	21.2884	21.2668	21.3199	20.807	20.7822	20.8443	20.6409	20.7177	20.8208	20.7298	20.989	20.6783	20.633	20.9858	20.3279	21.4584	21.288	21.134	21.3506	21.1971	21.4144	20.6133	20.7352	20.8101	20.7644	20.6822	20.8108	22.0089	22.0685	22.7163	22.4432	21.6225	22.3024	21.9062	20.941	21.1695	21.0306	21.07	21.1217	20.2547	20.5124	20.7844	20.4159	20.5711	20.3484	21.5885	21.0029	21.1388	20.9569	21.1	21.1053	21.0378	21.3557	21.2878	21.0467	21.1198	21.2346	20.799	20.8439	20.7908	20.9753	21.1089	21.1685
Q8IYB3	SRRM1	S675	M1	Q8IYB3_SRRM1_S675_M1	19.4842	19.1537	14.0309	16.3237	18.9878	18.5942	18.1447	14.1861	16.973	17.7421	12.3822	17.2051	17.111	14.3854	15.1777	18.6779	18.7382	16.9243	16.4186	18.7213	16.9856	16.7295	18.1615	17.9884	16.8177	19.6172	NA	14.9729	14.7237	19.9461	15.6492	18.7889	17.156	19.0735	18.4909	17.5984	15.0968	19.3898	18.4981	NA	16.3176	17.0954	NA	9.70617	NA	14.0587	18.6694	NA	17.4107	14.4813	17.3788	14.2511	19.7111	19.769	14.8004	18.9	NA	14.2734	18.4206	15.2265	14.7105	14.7292	19.6246	15.1469	16.134	19.5158	15.2742	19.9055	14.8024	15.6653	17.1009	19.1583	17.2877	18.0175	17.895	17.079	19.7	14.0545	18.8451	18.0919	15.2199	18.4916	15.8758	14.3708	17.7774	16.2051	18.1245	18.7116	19.3003	18.2683	15.167	19.3505	19.5489	15.0792	14.7586	14.2031	13.4768	16.1524	NA	NA	NA	NA	NA	14.937	13.5744	15.4292	17.0553	20.1678	NA	16.7113	19.2545	14.4542	16.6687	18.9148
Q8IYB3	SRRM1	S683	M2	Q8IYB3_SRRM1_S683_M2	19.8021	20.7904	19.2398	19.813	19.8972	19.4447	19.7137	19.1807	19.5881	19.7533	19.5332	19.8155	19.1752	18.4793	18.7905	19.4273	19.5314	19.2258	18.5725	18.9992	19.1269	19.3649	19.5878	18.7416	18.8821	18.9458	19.7878	19.2948	19.6225	19.0559	19.7265	19.1874	19.6722	20.097	19.4226	19.1275	19.3439	19.2573	18.773	19.2816	19.7588	18.8367	19.1389	19.687	19.574	18.5911	18.1225	19.5335	19.1867	19.9533	19.1048	19.3978	19.7054	19.6382	19.274	19.7225	19.28	19.0542	18.9915	18.9668	18.7958	19.0413	19.2322	19.1775	18.967	19.446	19.5005	19.5523	19.8081	19.5149	19.5863	20.1173	19.3199	19.8511	19.8491	19.5545	19.6396	18.9031	20.3548	20.9258	20.6941	20.5625	19.4811	20.2464	20.0011	18.9285	19.7813	19.137	19.3678	19.3812	18.8348	19.4825	19.1267	19.457	18.9431	18.5904	20.2135	18.5472	20.0584	19.6643	19.5569	19.5677	19.6599	19.608	19.7382	18.7625	19.8042	19.6404	19.409	18.5372	18.6826	19.279	19.1322	19.6325
Q8IYB3	SRRM1	S685	M2	Q8IYB3_SRRM1_S685_M2	19.8021	20.7904	19.2398	19.813	19.8972	19.4447	19.7137	19.1807	19.5881	19.7533	19.5332	19.8155	19.1752	18.4793	18.7905	19.4273	19.5314	19.2258	18.5725	18.9992	19.1269	19.3649	19.5878	18.7416	18.8821	18.9458	19.7878	19.2948	19.6225	19.0559	19.7265	19.1874	19.6722	20.097	19.4226	19.1275	19.3439	19.2573	18.773	19.2816	19.7588	18.8367	19.1389	19.687	19.574	18.5911	18.1225	19.5335	19.1867	19.9533	19.1048	19.3978	19.7054	19.6382	19.274	19.7225	19.28	19.0542	18.9915	18.9668	18.7958	19.0413	19.2322	19.1775	18.967	19.446	19.5005	19.5523	19.8081	19.5149	19.5863	20.1173	19.3199	19.8511	19.8491	19.5545	19.6396	18.9031	20.3548	20.9258	20.6941	20.5625	19.4811	20.2464	20.0011	18.9285	19.7813	19.137	19.3678	19.3812	18.8348	19.4825	19.1267	19.457	18.9431	18.5904	20.2135	18.5472	20.0584	19.6643	19.5569	19.5677	19.6599	19.608	19.7382	18.7625	19.8042	19.6404	19.409	18.5372	18.6826	19.279	19.1322	19.6325
Q8IYB3	SRRM1	S694	M2	Q8IYB3_SRRM1_S694_M2	21.7666	23.032	21.3624	22.7131	21.8937	22.3343	20.2268	22.4816	22.6128	21.3433	22.3362	22.7899	21.3884	22.0725	21.9639	21.8345	21.329	21.1331	22.3363	21.0582	21.1533	21.9376	21.7023	21.5429	22.6074	22.4264	22.6378	22.0444	22.1892	22.6686	22.6315	20.5895	23.0203	23.0735	21.3725	22.8926	21.7759	22.703	22.0785	22.5217	22.3981	22.2344	22.0335	22.3566	22.9048	22.8171	22.7667	21.8764	21.0187	21.0614	NA	17.3263	18.6119	19.4924	21.484	21.5975	21.6663	20.6637	20.113	21.2791	21.6173	22.0777	NA	21.0446	21.0844	20.4024	22.8675	21.8357	21.8074	22.7236	22.6309	22.7713	20.6926	22.3131	21.7109	21.8071	22.0349	22.3934	21.7435	22.6875	23.0429	23.3691	22.526	23.0055	23.1128	21.7472	22.0817	21.1209	22.4462	21.8617	21.1698	19.5596	21.7809	21.2422	21.1079	21.1998	22.4785	22.2658	20.3551	22.234	22.2794	22.5665	22.2858	22.7445	22.4693	21.7325	21.6603	22.6792	21.7635	21.4368	21.4793	22.0953	22.1254	22.4391
Q8IYB3	SRRM1	S695	M2	Q8IYB3_SRRM1_S695_M2	20.9501	NA	20.7464	NA	21.2798	NA	21.1272	NA	NA	18.26	20.3037	NA	18.6738	20.0319	19.9487	19.7919	20.2385	21.6935	NA	20.7635	21.832	NA	19.6811	20.9273	NA	NA	NA	NA	20.144	NA	17.3786	20.5374	NA	NA	21.2648	NA	NA	NA	21.2664	NA	NA	NA	21.4173	20.3241	NA	NA	NA	21.2616	19.9453	20.3967	21.2437	20.6823	19.2883	19.0402	20.9258	19.5541	19.6325	19.7472	20.8903	20.663	21.0009	22.7539	21.9173	21.3238	21.6362	20.9305	NA	21.218	NA	NA	NA	NA	20.3265	NA	17.5989	NA	18.243	NA	20.5361	20.6663	NA	NA	NA	NA	NA	21.1306	20.0514	21.6741	NA	20.1734	21.6054	20.6875	18.1708	21.3889	22.076	NA	20.5305	NA	20.8017	NA	18.2102	NA	NA	NA	NA	20.4895	21.0447	NA	20.9495	18.5652	22.0869	NA	NA	NA
Q8IYB3	SRRM1	S696	M1	Q8IYB3_SRRM1_S696_M1	22.6693	23.7685	22.3643	23.0782	22.7418	22.5472	22.8336	22.7294	22.7956	22.721	22.8625	22.8917	22.4845	22.4957	22.4223	22.2574	22.3858	22.4357	22.4371	22.0466	22.0339	22.4809	22.2138	22.4042	22.849	22.8693	22.8521	22.7268	22.7454	22.992	23.0113	22.666	23.1862	23.3336	22.823	22.9569	22.6623	22.9858	22.6641	22.5246	22.5431	21.7029	22.5456	22.4453	22.5888	22.573	22.4218	22.3709	22.6665	22.7021	22.7404	22.7295	22.5592	22.7054	22.726	22.3738	22.3192	22.7659	22.1408	22.2272	22.4524	22.7845	22.4147	22.5476	22.6478	22.1419	23.0198	22.9643	22.8381	22.9722	22.9067	22.9503	22.3734	22.603	22.3936	22.6427	22.4801	22.5683	23.3324	23.338	24.0979	23.684	22.5296	23.35	23.6413	22.6803	22.7604	22.6857	22.7073	22.4173	22.128	22.2637	22.4009	22.267	22.1789	22.1917	22.9431	22.2842	22.4857	22.2106	22.3372	22.3583	22.8165	23.1059	22.8467	22.6358	22.7211	23.0432	22.4715	22.4085	22.2843	22.29	22.4421	22.4401
Q8IYB3	SRRM1	S696	M2	Q8IYB3_SRRM1_S696_M2	22.253	23.2959	21.7164	22.977	22.2485	22.5982	21.288	22.7455	22.8767	22.1294	22.3454	23.0538	22.1537	22.0804	21.9759	21.842	21.5305	23.1238	22.6002	19.8454	20.55	22.2015	21.7133	21.897	22.8713	22.6903	22.9017	22.3082	22.1963	22.9325	22.4157	21.6255	23.2842	23.3374	21.8803	23.1564	22.0397	22.9669	22.5637	22.7856	22.662	22.4983	22.3875	22.3658	23.1687	23.081	23.0306	22.2309	21.2329	21.399	22.4097	20.2641	19.5439	20.0802	21.1812	21.6049	21.6753	21.1029	21.1021	21.6331	21.9712	21.4786	23.0833	21.7686	21.9482	21.2536	23.1313	22.1892	22.0713	22.9875	22.8948	23.0352	21.1365	22.577	21.5299	22.3311	21.8694	22.6573	21.9223	22.6985	23.3068	23.633	22.7899	23.2694	23.3767	22.101	22.0912	21.9855	22.7101	21.9324	21.0693	20.7122	21.6258	21.2611	19.7953	21.6652	22.5017	22.5297	21.1635	22.4979	22.1003	22.8304	22.5497	23.0084	22.7332	21.9024	22.0145	22.9431	22.2492	22.2117	20.9925	22.3592	22.3893	22.703
Q8IYB3	SRRM1	S713	M1	Q8IYB3_SRRM1_S713_M1	17.5061	18.8747	16.9307	17.8094	17.3527	17.2285	17.5245	17.6446	17.0721	17.5373	NA	17.4993	17.0619	17.2948	16.8662	16.9147	16.8277	17.0647	16.7791	17.2388	16.5458	17.561	16.8305	17.1596	17.5304	17.6422	17.5536	17.4915	17.4892	17.5384	17.4875	17.5314	17.9883	18.261	17.296	17.8049	17.3428	17.8915	17.5222	17.3198	17.1305	17.2743	17.0323	17.1066	17.0781	17.0385	17.3096	16.9306	17.3869	17.7216	17.4905	17.841	17.6216	17.8044	17.0847	17.2209	16.8451	17.3482	16.5809	16.7171	16.998	17.4611	16.9652	17.2191	17.2125	16.4898	17.7032	17.8908	17.4206	17.732	17.5292	17.5067	17.182	17.5194	16.8666	17.2926	17.0768	17.2528	18.369	18.439	19.009	18.5921	17.356	18.354	18.4161	17.765	17.5286	17.5515	17.5345	17.4235	16.8658	17.2713	16.9455	16.9874	NA	16.877	17.7048	17.1348	17.0933	NA	16.7441	NA	17.6823	18.2071	17.7538	17.6855	NA	17.799	17.3182	17.4317	17.0204	17.3643	17.1866	17.3328
Q8IYB3	SRRM1	S713	M2	Q8IYB3_SRRM1_S713_M2	24.2603	26.2326	24.1501	24.482	24.5658	23.9538	24.43	24.0605	24.4487	25.4553	25.6119	24.4282	25.0758	25.3022	25.1695	23.6706	25.0687	24.157	24.8974	23.1606	23.8526	23.7608	23.2852	23.4336	24.3144	24.1067	24.3942	25.1963	25.483	24.3886	25.7016	24.9896	25.764	24.6064	25.4324	25.5418	24.0953	24.237	24.4572	24.3158	23.9389	23.6867	24.4545	24.4095	25.6857	25.5587	24.9597	23.912	24.4693	25.5128	24.4453	24.3702	23.977	24.0825	23.9693	23.8335	23.8992	23.8984	24.5945	23.8699	24.026	24.1037	24.8409	24.9266	24.0468	23.9771	25.851	25.658	25.6	25.7035	25.5514	24.4026	25.032	23.9863	24.6782	25.1812	25.0993	24.148	25.1302	24.8514	27.0478	25.4179	24.7294	26.4356	26.3559	25.4427	25.5401	25.3917	25.4235	24.437	23.4278	24.7981	23.9801	23.4524	23.8282	23.6837	24.8548	24.2394	24.6554	25.1918	24.252	24.2811	24.3748	24.6823	25.5917	24.1687	25.4	24.2337	24.1765	24.1905	23.8125	23.9085	24.0161	24.3249
Q8IYB3	SRRM1	S715	M2	Q8IYB3_SRRM1_S715_M2	24.3956	25.1378	24.3051	24.5572	24.7306	23.6863	24.6144	24.2711	24.7062	24.3999	24.5745	24.1628	23.9628	24.1286	24.0612	23.3733	24.0307	24.2055	23.9486	23.0487	23.0574	24.0232	23.5142	23.3317	24.4308	23.8851	24.5378	24.1836	24.4343	24.4779	24.6911	23.9617	24.7525	24.3378	24.4493	24.5233	24.2904	23.9182	24.6	24.439	24.1597	23.4574	24.6106	24.6005	24.6622	24.5005	25.1627	26.061	24.5863	24.3808	24.5245	24.4019	24.1797	24.2812	24.2802	23.979	24.1148	24.213	23.6488	24.0694	23.8066	23.9058	23.8038	24.0686	23.8275	23.1607	24.7371	24.5537	24.6441	24.5938	24.5511	24.6114	24.0982	24.1617	23.7315	24.2327	24.0958	24.3059	25.2375	24.5685	25.9029	25.4812	24.7399	25.2777	25.207	24.3428	24.488	24.3661	24.3534	24.5931	23.3265	23.6947	24.1425	23.6718	23.926	23.8136	24.9597	24.1876	26.327	24.1777	24.3045	24.355	24.4545	24.7705	24.3933	24.3304	24.268	23.8404	24.2653	25.8607	23.5432	23.9421	24.139	25.9833
Q8IYB3	SRRM1	S725	M2	Q8IYB3_SRRM1_S725_M2	22.0941	22.8094	21.7885	22.2896	22.0086	21.8546	21.9912	22.0756	21.9164	22.0383	22.0551	22.1697	21.5903	21.7114	21.6521	21.5374	21.6116	21.6419	21.5913	21.3897	21.1442	21.5794	21.405	21.4779	22.1273	22.0826	22.1245	22.0365	22.0669	21.9795	22.1447	21.8737	22.3652	22.5148	22.1359	22.2332	21.9074	22.2518	21.9337	21.8274	21.8007	21.5999	21.9815	21.9433	22.1353	22.0257	22.4474	21.9212	22.0894	21.795	22.033	21.9386	21.7203	21.8377	21.8409	21.7414	21.6908	21.7536	21.4426	21.656	21.8551	22.0012	21.5696	21.8833	22.024	21.4361	22.4305	22.2954	22.2258	22.2863	22.2526	22.332	21.8338	21.8529	21.64	21.932	21.7161	21.8892	22.6915	22.6858	23.3265	23.0396	22.1932	22.8114	22.818	21.9746	22.0188	21.9092	21.9804	22.0187	21.396	21.6259	21.7244	21.371	21.4972	21.3826	22.4278	21.9959	21.9541	21.8605	21.8541	22.0003	22.1846	22.5023	22.2982	22.2331	22.1708	22.2172	21.6776	21.7532	21.5733	21.6503	21.7925	22.008
Q8IYB3	SRRM1	S738	M1	Q8IYB3_SRRM1_S738_M1	20.9805	22.1102	20.5122	21.1807	20.8522	20.6705	20.9374	20.766	20.9044	20.747	20.8176	20.9266	20.2966	20.3564	20.2178	20.0388	20.1192	20.2166	20.402	20.3138	20.4128	20.7054	20.3298	20.4818	20.7221	20.8003	20.6681	20.3847	20.6127	20.7894	20.8191	20.6866	21.177	21.3295	20.7917	20.8732	20.5479	20.8701	20.6146	20.3616	20.3952	20.2373	20.4723	20.3728	20.5101	20.3846	20.9189	20.1773	20.6728	19.1306	20.5422	19.0151	19.3303	NA	20.6406	20.4752	20.3312	20.6782	20.1203	20.1983	20.4811	20.771	20.3993	20.6164	20.6016	20.4141	21.0924	20.7943	20.4096	20.973	20.8355	20.8069	20.5205	20.4699	20.3558	20.5099	20.3343	20.3957	21.3393	21.3434	22.1052	21.9265	20.6461	21.2204	21.6353	20.6815	20.6972	20.5292	20.5538	20.5116	20.2923	20.4217	20.6051	20.006	20.3847	19.8674	20.6583	20.3221	NA	20.0059	20.1118	20.271	20.8304	21.2455	20.8716	20.7953	20.8602	20.9578	20.4932	20.4717	20.3127	20.4695	20.496	20.3875
Q8IYB3	SRRM1	S738	M2	Q8IYB3_SRRM1_S738_M2	21.1658	21.9546	20.9377	21.4974	21.2142	21.0692	21.1554	20.9438	21.2563	21.0131	21.1112	21.2478	21.6114	21.7532	21.6142	20.719	20.6551	21.6406	20.7136	20.5218	20.2813	20.9322	20.5295	20.7124	22.1387	22.1807	21.2121	21.613	21.8919	21.3536	21.5024	21.0115	21.6316	21.7219	21.3883	21.4684	21.0522	22.1147	21.0627	21.8631	20.8384	21.4794	21.2396	21.1891	21.4217	21.2349	21.926	21.9808	21.1032	21.2823	21.0942	20.989	20.9519	21.1249	21.8467	20.7871	20.7701	21.6424	21.3865	20.8859	21.6041	20.9694	21.2754	21.8286	20.845	20.6403	21.2896	20.9904	21.2304	21.1433	21.0818	21.281	20.1619	20.6801	20.6288	20.933	20.7105	20.8555	21.9988	22.1002	22.4066	22.0955	21.1603	21.8981	22.6126	21.7843	22.001	21.8148	21.8469	21.8682	20.6458	20.5924	21.7272	20.4476	20.6826	20.443	21.4498	20.7729	21.0653	20.8389	20.8966	20.927	21.1824	21.6321	21.1903	21.0091	21.1912	21.4195	21.7807	21.4718	21.5653	21.5213	21.6316	21.9132
Q8IYB3	SRRM1	S738	M3	Q8IYB3_SRRM1_S738_M3	17.2486	18.4817	17.3327	18.0657	17.694	17.6971	14.092	NA	NA	16.2138	16.2865	17.4217	17.0059	16.8731	15.8723	16.993	16.6035	17.2709	17.7552	17.5176	15.7009	17.4287	17.0628	17.8159	17.538	17.7352	17.2313	16.1484	17.2721	17.5208	18.025	16.3481	18.0034	18.1558	17.514	18.2426	17.8766	17.2344	17.9014	17.7666	17.2011	17.7099	18.1842	18.1126	17.4155	17.778	18.4334	17.9174	NA	16.1836	NA	NA	NA	NA	14.976	NA	NA	NA	NA	15.4972	18.1429	18.2308	17.0033	17.717	18.029	16.6367	17.552	16.3841	16.3158	17.4401	16.5513	16.8237	NA	17.3057	16.7453	17.1232	17.4649	17.1979	17.5492	17.7014	18.7757	18.2085	17.4139	18.5358	18.778	17.1681	17.493	17.4454	17.4261	17.509	NA	NA	NA	NA	NA	NA	16.0851	NA	NA	NA	NA	NA	15.9099	17.4433	15.134	16.2982	17.5609	17.2839	17.0971	17.3319	17.2868	16.2596	16.2873	17.5961
Q8IYB3	SRRM1	S740	M2	Q8IYB3_SRRM1_S740_M2	21.0601	21.8158	20.8309	21.3813	21.0872	20.9679	21.0344	20.8375	21.1152	20.8878	20.9797	21.1056	21.4975	21.6392	21.5003	20.5931	20.5431	21.5266	20.5915	20.3897	20.1751	20.8336	20.4083	20.5859	22.0247	22.0667	21.1173	21.499	21.7779	21.2561	21.3996	20.9064	21.5218	21.6075	21.2875	21.3485	20.9453	22.0007	20.9368	21.7492	20.7223	21.3655	21.131	21.0733	21.3149	21.1229	21.8372	21.8668	20.9724	21.1627	20.9544	20.8376	20.8025	20.9681	21.7327	20.6938	20.674	21.5284	21.2725	20.7862	21.4902	20.8327	21.1614	21.7147	20.7079	20.5244	21.174	20.8868	21.1167	21.0378	20.9664	21.1708	20.011	20.5375	20.5087	20.8044	20.5566	20.7236	21.8684	21.9821	22.2613	21.97	21.02	21.7426	22.4987	21.6703	21.8871	21.7008	21.7329	21.7543	20.5441	20.4893	21.6132	20.3349	20.5896	20.3208	21.279	20.6483	20.9257	20.6953	20.7679	20.7769	21.0717	21.5203	21.0855	20.8834	21.0772	21.3185	21.6668	21.3578	21.4513	21.4073	21.5177	21.7993
Q8IYB3	SRRM1	S740	M3	Q8IYB3_SRRM1_S740_M3	17.2486	18.4817	17.3327	18.0657	17.694	17.6971	14.092	NA	NA	16.2138	16.2865	17.4217	17.0059	16.8731	15.8723	16.993	16.6035	17.2709	17.7552	17.5176	15.7009	17.4287	17.0628	17.8159	17.538	17.7352	17.2313	16.1484	17.2721	17.5208	18.025	16.3481	18.0034	18.1558	17.514	18.2426	17.8766	17.2344	17.9014	17.7666	17.2011	17.7099	18.1842	18.1126	17.4155	17.778	18.4334	17.9174	NA	16.1836	NA	NA	NA	NA	14.976	NA	NA	NA	NA	15.4972	18.1429	18.2308	17.0033	17.717	18.029	16.6367	17.552	16.3841	16.3158	17.4401	16.5513	16.8237	NA	17.3057	16.7453	17.1232	17.4649	17.1979	17.5492	17.7014	18.7757	18.2085	17.4139	18.5358	18.778	17.1681	17.493	17.4454	17.4261	17.509	NA	NA	NA	NA	NA	NA	16.0851	NA	NA	NA	NA	NA	15.9099	17.4433	15.134	16.2982	17.5609	17.2839	17.0971	17.3319	17.2868	16.2596	16.2873	17.5961
Q8IYB3	SRRM1	S743	M2	Q8IYB3_SRRM1_S743_M2	17.342	18.5082	17.129	17.8035	17.6455	17.1858	17.5201	17.1292	17.8318	17.4266	17.5901	17.835	NA	NA	NA	17.1378	16.9119	NA	17.0902	17.0067	16.4653	17.0121	16.8962	17.1372	NA	NA	17.2363	NA	NA	17.4179	17.6409	17.1805	17.8616	18.0082	17.4991	17.82	17.2453	NA	17.4816	NA	17.1455	NA	17.4544	17.4925	17.6126	17.4922	17.8599	NA	17.5742	17.6309	17.6575	17.6609	17.6067	17.8456	NA	16.7905	16.815	NA	NA	16.981	NA	17.5026	NA	NA	17.3813	16.9454	17.5899	17.1397	17.5088	17.3168	17.3806	17.5157	16.8303	17.2707	16.9833	17.382	17.4055	17.3388	18.4669	18.4315	19.0223	18.5101	17.7282	18.608	NA	NA	NA	NA	NA	NA	16.7685	16.7345	NA	16.713	16.681	16.8208	18.2867	17.1773	17.6259	17.4388	17.3463	17.588	17.423	17.888	17.3552	17.4266	17.4724	17.5325	NA	NA	NA	NA	NA	NA
Q8IYB3	SRRM1	S743	M3	Q8IYB3_SRRM1_S743_M3	17.2486	18.4817	17.3327	18.0657	17.694	17.6971	14.092	NA	NA	16.2138	16.2865	17.4217	17.0059	16.8731	15.8723	16.993	16.6035	17.2709	17.7552	17.5176	15.7009	17.4287	17.0628	17.8159	17.538	17.7352	17.2313	16.1484	17.2721	17.5208	18.025	16.3481	18.0034	18.1558	17.514	18.2426	17.8766	17.2344	17.9014	17.7666	17.2011	17.7099	18.1842	18.1126	17.4155	17.778	18.4334	17.9174	NA	16.1836	NA	NA	NA	NA	14.976	NA	NA	NA	NA	15.4972	18.1429	18.2308	17.0033	17.717	18.029	16.6367	17.552	16.3841	16.3158	17.4401	16.5513	16.8237	NA	17.3057	16.7453	17.1232	17.4649	17.1979	17.5492	17.7014	18.7757	18.2085	17.4139	18.5358	18.778	17.1681	17.493	17.4454	17.4261	17.509	NA	NA	NA	NA	NA	NA	16.0851	NA	NA	NA	NA	NA	15.9099	17.4433	15.134	16.2982	17.5609	17.2839	17.0971	17.3319	17.2868	16.2596	16.2873	17.5961
Q8IYB3	SRRM1	S748	M3	Q8IYB3_SRRM1_S748_M3	20.6119	23.4304	20.8949	22.9865	21.7338	20.9222	20.7902	21.0179	21.8225	21.093	21.5009	21.0298	21.8664	21.9951	20.9413	21.4173	22.044	20.8351	22.2203	20.3033	20.3055	19.5617	21.4051	19.9197	20.6871	22.9487	21.5558	22.9564	21.8188	21.5619	22.6889	20.8397	22.0893	23.0078	22.6449	19.6972	22.6174	22.9955	22.0101	22.2842	22.0962	21.4461	21.6219	NA	20.8617	21.5952	22.2153	19.2694	21.726	19.889	20.4851	21.5494	18.6289	19.0712	19.9234	NA	18.7163	19.646	18.6471	21.0867	21.6544	22.444	19.188	21.5648	21.4581	20.1123	NA	NA	21.731	21.1765	21.4709	22.3656	NA	22.278	20.3385	21.3809	20.1833	21.5431	22.1282	23.7982	23.695	22.9585	22.2163	22.8353	22.5875	21.9695	22.5175	21.9095	22.5578	22.2735	19.6224	20.6802	20.1268	19.348	19.5062	18.948	22.0643	21.0037	21.231	19.2811	19.829	21.5255	20.3575	21.1321	21.5699	18.732	21.2835	20.0881	21.1907	20.6862	20.6755	18.7721	19.995	21.9796
Q8IYB3	SRRM1	S749	M3	Q8IYB3_SRRM1_S749_M3	21.0947	NA	21.089	21.1746	NA	20.6469	20.5516	20.9283	19.9354	NA	19.8819	22.4874	20.41	20.9534	20.431	19.976	19.8576	19.5124	NA	20.7557	20.0454	22.4742	22.2839	21.0785	21.1703	NA	20.9604	NA	21.9542	NA	21.762	20.0092	22.4429	22.0092	21.8154	NA	21.0572	22.3245	NA	21.1103	NA	21.3502	21.4004	21.2623	21.525	21.527	22.4001	22.0595	NA	19.212	21.1032	NA	20.7815	20.3613	20.2647	20.02	18.8589	18.8252	17.9476	20.0244	21.83	21.4271	21.3083	22.017	21.7471	22.0593	NA	21.4585	20.9903	21.9125	20.5252	21.3473	18.0786	21.8883	19.8731	18.6452	21.968	20.7458	22.1703	22.5994	21.5928	22.7893	23.9986	NA	NA	NA	NA	20.6243	22.0449	19.4923	19.6337	20.1304	20.4315	18.8894	19.3091	19.7841	21.8793	18.9964	20.978	21.3512	21.1436	21.0411	20.8323	21.6127	21.1414	20.0187	21.1769	21.6358	21.4181	21.2711	21.8023	21.1972	21.927	21.9375
Q8IYB3	SRRM1	S750	M3	Q8IYB3_SRRM1_S750_M3	21.3496	23.2983	21.1518	22.3294	22.2791	20.5564	20.7096	21.2616	18.66	21.7061	21.5154	21.624	20.8515	21.3351	20.6311	20.1937	21.7439	21.1005	22.094	20.1	20.1048	21.986	22.0781	21.023	20.754	22.5696	21.4161	22.7611	21.5994	22.1346	22.0212	20.8338	22.1168	22.8824	21.89	21.1058	22.6734	23.1714	22.3223	21.6952	21.9067	21.3244	21.5045	20.4258	21.2115	21.6319	22.0487	21.6684	21.2877	18.9409	20.9384	21.6235	19.9222	19.6934	19.9853	20.7804	18.6265	19.2549	17.7985	20.7258	22.6937	20.4244	20.7901	21.7927	21.2299	22.1726	23.0586	21.8602	21.2625	21.4543	21.7018	21.6917	18.1592	21.2426	20.0182	20.9611	20.6434	21.3492	21.5338	22.6778	21.8065	22.2686	23.2709	23.7107	22.8565	21.8308	22.5091	21.9024	22.52	21.3201	19.7944	21.0504	20.574	19.5893	19.8243	18.9661	21.9602	20.5281	20.2356	20.5551	20.2799	20.4639	20.7683	22.0079	21.486	20.3822	19.8156	22.2438	21.1728	21.0708	21.4992	20.5893	20.9671	21.746
Q8IYB3	SRRM1	S752	M3	Q8IYB3_SRRM1_S752_M3	20.7644	23.5257	20.7218	22.3759	21.7112	20.6902	20.6526	21.3404	18.0593	21.5196	21.5856	21.9514	20.5558	21.4331	20.4607	20.3246	20.6692	21.0359	22.8511	20.0894	20.7906	19.9478	21.747	21.3889	21.7377	22.0631	21.1176	22.1745	22.1371	22.5167	20.8693	20.6677	22.6562	21.5482	20.3498	21.2902	22.0576	22.5284	22.5792	21.1677	21.422	21.7694	21.6522	20.7572	21.2864	22.0958	21.8489	NA	19.9346	20.4082	21.2678	NA	19.6247	18.8616	19.4961	20.4135	19.1627	18.9606	17.7696	20.947	22.6632	21.095	21.3016	22.1501	20.6013	20.4451	23.0532	21.9829	21.7502	21.0655	21.6598	21.4345	NA	19.5521	19.8698	21.3335	19.6714	NA	21.4407	23.6499	23.3521	22.6313	22.8052	23.3862	23.0947	21.9448	22.0932	20.6655	NA	20.7394	19.2099	20.9695	20.2375	18.5917	20.2049	17.0201	21.9887	20.7266	19.9388	NA	20.5009	19.7078	21.0654	22.0764	21.2555	20.6942	19.5663	22.7415	20.7401	21.3232	NA	20.833	20.26	21.6421
Q8IYB3	SRRM1	S754	M2	Q8IYB3_SRRM1_S754_M2	15.0476	16.1997	14.0518	14.9831	14.7456	NA	14.5116	NA	14.7078	13.9692	14.5663	15.2181	14.3341	13.7479	13.9527	13.8041	13.1401	14.3884	12.8393	13.5889	11.8357	13.8732	NA	NA	NA	13.8423	NA	13.0605	13.7957	NA	14.3975	13.2417	NA	15.0973	NA	15.1272	14.331	14.5393	14.0179	13.9546	14.1408	14.0472	11.9165	NA	NA	NA	NA	14.3495	15.1475	14.8249	15.0965	14.537	14.9587	14.6821	14.1827	NA	13.7513	14.0438	13.1539	13.8258	14.5199	14.4221	13.8556	14.2873	14.4064	14.2452	15.1899	14.485	14.6012	13.7962	14.6324	14.9173	NA	NA	NA	NA	NA	14.3743	16.0687	16.3289	16.1278	16.1783	14.8171	16.1627	15.6406	14.4534	14.8549	14.6845	14.8362	15.0312	11.9609	NA	NA	12.5874	NA	14.0866	14.5945	NA	13.4772	13.2363	12.6176	13.6559	NA	NA	NA	NA	NA	NA	14.6828	13.7227	13.2896	13.5673	14.1429	14.465
Q8IYB3	SRRM1	S754	M3	Q8IYB3_SRRM1_S754_M3	21.03	23.491	20.871	22.5091	22.0198	20.6983	20.9655	21.2159	19.6237	21.7043	21.4369	21.7731	21.1209	21.3666	20.6636	20.5666	21.3127	20.9232	22.4648	20.4998	20.5468	21.0664	21.682	20.8047	20.7722	22.6707	21.5914	22.8991	21.9355	22.4088	21.9833	19.6616	22.46	22.3205	21.7784	21.0754	22.3908	22.9719	22.4215	21.7404	21.9518	21.306	21.6197	20.963	21.5447	21.7648	22.2258	21.2164	21.4397	19.8102	20.9218	21.8056	19.5844	19.6578	20.1561	18.1433	17.6409	19.2786	18.4084	20.8427	21.6068	21.041	20.8625	21.9999	21.4556	21.5907	23.275	21.8067	21.517	21.4896	21.9097	21.7352	18.2389	21.683	20.1222	21.2923	20.8984	21.346	21.9026	23.3001	23.0172	22.7548	22.5462	23.607	22.9016	22.1086	22.5318	21.6983	22.6799	21.0961	19.5749	20.805	20.4507	19.3494	19.714	19.1164	22.1854	20.7464	20.2887	20.6145	20.4563	20.1668	20.6638	21.529	21.3397	20.8011	20.8684	21.5698	21.2452	21.0617	21.4807	20.7119	20.9585	21.8319
Q8IYB3	SRRM1	S756	M2	Q8IYB3_SRRM1_S756_M2	15.0476	16.1997	14.0518	14.9831	14.7456	NA	14.5116	NA	14.7078	13.9692	14.5663	15.2181	14.3341	13.7479	13.9527	13.8041	13.1401	14.3884	12.8393	13.5889	11.8357	13.8732	NA	NA	NA	13.8423	NA	13.0605	13.7957	NA	14.3975	13.2417	NA	15.0973	NA	15.1272	14.331	14.5393	14.0179	13.9546	14.1408	14.0472	11.9165	NA	NA	NA	NA	14.3495	15.1475	14.8249	15.0965	14.537	14.9587	14.6821	14.1827	NA	13.7513	14.0438	13.1539	13.8258	14.5199	14.4221	13.8556	14.2873	14.4064	14.2452	15.1899	14.485	14.6012	13.7962	14.6324	14.9173	NA	NA	NA	NA	NA	14.3743	16.0687	16.3289	16.1278	16.1783	14.8171	16.1627	15.6406	14.4534	14.8549	14.6845	14.8362	15.0312	11.9609	NA	NA	12.5874	NA	14.0866	14.5945	NA	13.4772	13.2363	12.6176	13.6559	NA	NA	NA	NA	NA	NA	14.6828	13.7227	13.2896	13.5673	14.1429	14.465
Q8IYB3	SRRM1	S756	M3	Q8IYB3_SRRM1_S756_M3	20.9216	23.587	21.0466	22.4588	22.0278	20.7953	20.8661	21.3082	19.808	21.4991	21.4729	21.7598	20.9801	21.4219	20.5745	20.5436	21.293	21.0258	22.6421	20.4748	20.581	21.5902	21.7367	20.9318	20.9106	22.6551	21.332	22.7465	21.9426	22.308	22.0695	20.4402	22.5647	22.6231	21.8674	20.9695	22.2968	22.8204	22.3889	21.568	21.8167	21.6537	21.674	20.9788	21.5246	21.8563	22.2992	21.7602	21.2737	20.253	21.1522	21.6678	19.8277	19.6875	20.138	20.3525	18.694	19.391	18.6039	20.8574	22.2016	21.1798	21.0572	22.0957	21.5704	21.9874	23.1884	21.898	21.5512	21.5419	21.6534	21.723	18.4821	21.5027	20.1872	21.2844	20.6746	21.2901	21.9475	23.8921	23.0972	22.7052	22.7468	23.5586	22.8717	21.9517	22.2981	21.5302	22.5897	21.413	19.854	20.8648	20.5408	19.5194	19.8194	19.326	22.1849	20.6939	20.2198	21.1667	20.4229	20.4922	20.2348	21.6531	21.5301	20.5385	20.792	20.6466	21.1388	20.858	21.687	20.8578	21.0905	21.8157
Q8IYB3	SRRM1	S769	M2	Q8IYB3_SRRM1_S769_M2	24.0089	22.2186	21.8339	21.7478	22.3078	23.2261	21.6958	21.5219	22.2662	22.3587	21.49	22.3436	21.0134	20.4518	21.067	21.1045	21.0735	20.8993	20.4611	20.2833	21.3812	20.9453	21.0367	20.0645	21.4743	23.0508	21.6003	21.2608	23.4009	22.7757	21.4612	23.4794	21.7618	22.6196	21.4319	23.434	21.0814	21.7125	20.9503	21.4565	21.2764	20.9521	23.7013	21.6157	21.8082	23.7366	23.7877	22.6368	22.6655	21.2289	21.6431	21.8228	20.977	21.1146	23.116	23.293	23.3266	21.5429	21.9255	23.1153	20.9508	21.0318	20.0051	22.5505	21.3197	21.3926	21.5456	21.7469	21.4448	21.3001	21.4371	21.6753	22.2627	22.7061	23.1944	21.086	20.623	21.3417	22.9689	22.3639	22.7189	22.6455	22.2255	22.5228	22.3185	21.6804	21.9036	21.7202	20.8277	21.5351	21.96	22.9604	21.3344	21.0899	20.9422	21.8363	21.4304	23.1502	21.6399	22.1708	21.0674	21.6724	22.4328	21.2976	23.2968	23.5467	21.3715	20.838	22.0465	21.6197	20.6909	21.2127	20.9407	20.6429
Q8IYB3	SRRM1	S769	M3	Q8IYB3_SRRM1_S769_M3	24.6978	25.6766	24.4895	24.5821	24.13	24.6088	26.5149	25.0142	24.8937	24.8734	25.3307	25.4709	23.4824	23.453	24.7797	23.3557	22.8229	22.6378	23.3939	23.6768	24.1189	24.3565	24.0015	22.1384	24.4431	25.5762	25.5995	25.5548	25.418	25.4021	25.5343	25.7568	25.6804	26.3009	26.0095	26.4475	23.1541	23.2749	22.1637	22.6853	23.4431	22.1297	24.7372	24.4665	25.1223	24.973	25.0197	24.7234	25.1796	25.3598	25.3231	25.1989	27.146	26.5057	25.3415	24.9797	25.2051	25.248	25.112	25.1975	24.9437	24.9614	24.8473	25.0421	25.1415	24.9533	25.1164	25.1121	25.3225	25.0689	26.1754	26.3865	22.2614	23.3987	22.8279	22.2472	23.8979	22.8124	25.3339	26.0998	25.6227	25.9714	24.5218	25.8264	23.9617	23.959	24.5263	23.9402	24.3159	24.0042	26.6805	24.7706	26.2536	24.142	24.5034	24.6864	26.0157	25.2478	25.424	25.2558	25.0342	26.2394	22.7957	23.6617	23.57	22.1247	22.2579	25.1461	23.6615	25.2779	22.9524	24.1518	24.8015	24.6732
Q8IYB3	SRRM1	S773	M2	Q8IYB3_SRRM1_S773_M2	21.2256	17.2521	NA	19.3265	20.4726	20.4428	18.2241	16.0446	19.8492	NA	18.0774	NA	NA	16.884	NA	NA	NA	18.1004	16.9828	16.7348	NA	NA	NA	16.7536	NA	20.2674	NA	18.8586	20.6175	19.9923	18.2504	20.6961	19.5347	20.9309	19.0675	20.6506	18.6779	NA	17.6706	NA	NA	NA	20.918	19.2719	NA	20.9532	21.0044	20.5482	20.987	19.5684	NA	19.5607	20.2821	19.4256	20.3327	20.5096	20.5433	19.6671	20.247	20.332	NA	NA	16.5812	20.2754	17.9845	NA	17.1935	NA	20.3105	17.147	17.3848	17.2765	20.1453	19.9228	20.4111	18.785	17.8079	NA	NA	NA	NA	NA	19.8143	NA	NA	NA	NA	NA	16.9217	NA	20.1242	20.177	18.8909	NA	19.0951	NA	14.9249	21.0983	NA	NA	20.4928	NA	20.345	NA	20.5134	20.7634	NA	NA	20.3607	19.8105	18.739	18.156	17.1431	18.5057
Q8IYB3	SRRM1	S773	M3	Q8IYB3_SRRM1_S773_M3	NA	NA	24.5734	21.6289	20.6676	23.5488	25.697	23.0802	21.1846	23.6737	NA	NA	22.5599	22.056	24.73	22.1024	20.5303	22.4909	21.7206	NA	22.6217	NA	22.9411	21.7286	20.608	NA	25.4619	NA	23.0708	25.5267	21.5222	NA	21.7343	NA	NA	25.4109	NA	20.3137	21.9194	20.6509	19.1632	21.6978	NA	20.2245	NA	22.5258	NA	20.7034	23.6657	NA	NA	NA	26.6429	25.8704	NA	20.9386	21.0531	NA	NA	NA	NA	23.6299	NA	NA	NA	NA	21.6895	22.0544	NA	19.8188	26.8677	25.51	20.0255	24.3948	20.9406	20.6265	24.0769	20.5557	22.3608	22.581	24.0985	22.3134	20.9405	21.4455	20.3173	20.5541	22.8659	21.8994	21.3883	20.9551	25.9708	NA	25.5575	24.7121	22.2367	NA	NA	NA	NA	NA	20.2847	25.4068	23.289	22.2514	23.824	NA	20.2864	24.5708	NA	24.2216	19.7124	NA	23.4367	21.2779
Q8IYB3	SRRM1	S775	M2	Q8IYB3_SRRM1_S775_M2	NA	22.1952	21.2842	20.7094	19.8836	NA	21.3686	21.5427	21.2226	21.809	21.1407	21.7939	20.2512	19.8618	20.3884	20.3313	20.7025	20.2213	19.185	19.983	20.5218	20.4936	20.487	19.7323	20.9246	NA	21.0506	20.1987	NA	NA	21.0262	NA	20.4415	19.1468	20.3203	NA	20.021	20.7612	20.5465	20.9068	20.7267	20.2407	NA	20.4757	21.3431	NA	NA	NA	19.0757	20.5446	21.1991	20.5895	18.899	20.4083	NA	NA	NA	19.3003	18.3357	NA	20.5307	20.5954	19.6999	NA	20.9395	20.8429	21.4399	21.4342	20.1544	21.1545	21.2594	21.5774	NA	NA	NA	19.8843	19.9568	20.792	22.4192	21.8012	22.2003	22.166	21.1746	22.2179	21.9822	21.1307	21.3538	21.1705	20.6308	20.9854	19.539	NA	20.3229	20.6771	19.5125	21.2866	21.5596	NA	21.3409	21.6211	18.9367	21.3477	NA	20.9159	NA	NA	20.8218	20.4574	18.5414	19.0626	20.0912	20.6993	20.7158	20.0946
Q8IYB3	SRRM1	S775	M3	Q8IYB3_SRRM1_S775_M3	24.122	25.1008	22.8421	24.2253	24.0863	23.1794	24.4459	24.7859	24.8689	24.571	24.7549	24.895	22.9913	23.0627	23.8881	22.9686	22.6269	22.2077	22.2748	23.4428	NA	23.7806	22.739	21.0208	24.4324	25.0004	24.3677	24.979	25.0138	23.6538	25.3869	25.181	25.5318	25.7251	25.4337	24.9712	22.4982	23.0763	21.2964	22.2653	23.4728	21.6764	24.1614	24.4933	24.5465	24.777	24.4439	24.5761	24.3629	24.7839	24.7473	24.6231	22.0125	23.4732	24.7657	24.6694	24.8978	24.6722	24.5361	24.6217	24.3679	24.4063	24.2556	24.4662	24.5656	24.3775	24.7843	24.7615	24.7467	24.9354	23.3231	24.5111	22.1185	21.3474	22.4827	21.6724	22.565	22.6669	25.0838	25.7717	25.8667	25.6486	23.517	25.5246	24.4174	24.1702	24.2751	23.6797	23.8551	23.8411	NA	24.1948	23.6324	22.5285	24.1289	24.1106	25.4399	24.4559	24.8482	24.6672	24.7396	24.2224	21.3455	23.385	23.1739	21.689	21.8833	21.515	23.0711	23.8414	22.6887	23.5436	24.102	24.3398
Q8IYB3	SRRM1	S777	M2	Q8IYB3_SRRM1_S777_M2	NA	NA	NA	NA	NA	NA	NA	NA	NA	NA	NA	NA	NA	NA	18.1521	NA	NA	NA	NA	NA	NA	NA	NA	NA	NA	NA	NA	NA	NA	NA	NA	NA	NA	NA	NA	NA	NA	NA	NA	NA	NA	NA	NA	NA	17.1742	NA	NA	NA	NA	NA	NA	NA	NA	NA	NA	NA	NA	NA	NA	NA	NA	NA	NA	NA	NA	NA	NA	NA	17.233	NA	NA	NA	NA	NA	NA	NA	NA	NA	NA	18.1424	NA	NA	NA	NA	NA	NA	NA	NA	NA	NA	NA	NA	NA	NA	NA	NA	NA	NA	NA	NA	NA	NA	NA	NA	NA	NA	NA	NA	NA	NA	NA	NA	NA	NA
Q8IYB3	SRRM1	S777	M3	Q8IYB3_SRRM1_S777_M3	NA	NA	NA	NA	NA	NA	NA	21.09	NA	21.6834	NA	NA	19.5782	21.3715	22.6154	19.6329	21.4324	21.3609	NA	NA	NA	NA	NA	NA	NA	NA	22.225	NA	NA	22.5024	19.532	NA	19.744	NA	NA	NA	18.1344	NA	17.6578	21.0582	NA	19.0944	NA	NA	NA	20.5355	NA	18.7132	NA	NA	NA	NA	NA	NA	NA	NA	NA	NA	NA	NA	NA	NA	NA	NA	NA	NA	NA	NA	NA	17.8285	21.0086	NA	21.5341	19.9638	21.4151	19.9079	NA	19.575	NA	NA	21.55	NA	NA	NA	20.6682	NA	20.8756	20.0772	20.3041	20.0415	NA	NA	NA	19.9843	NA	NA	NA	NA	NA	NA	NA	NA	19.62	20.2611	NA	20.2965	21.0029	NA	20.6954	NA	21.2908	20.8456	23.0589	NA
Q8IYB3	SRRM1	S781	M2	Q8IYB3_SRRM1_S781_M2	NA	NA	NA	NA	NA	NA	NA	NA	NA	NA	NA	NA	18.6783	18.912	17.4558	18.7885	17.6047	NA	19.5732	NA	19.2016	17.8251	NA	17.6874	NA	NA	NA	NA	NA	NA	NA	NA	NA	NA	NA	NA	NA	19.6581	NA	NA	NA	18.5238	NA	NA	NA	NA	NA	17.5321	NA	17.872	18.4939	18.1252	18.0016	18.0578	NA	NA	NA	NA	NA	NA	17.706	17.8534	NA	18.4122	NA	NA	NA	17.9424	NA	18.297	18.2391	NA	17.3668	NA	NA	NA	NA	NA	NA	NA	19.8244	19.6249	NA	18.6654	18.6608	NA	NA	NA	NA	NA	NA	NA	NA	17.8385	19.515	NA	18.0597	17.7185	17.7419	NA	17.7056	17.9455	17.3227	17.8809	NA	NA	NA	17.4163	NA	NA	17.9476	NA	NA	18.0248
Q8IYB3	SRRM1	S781	M3	Q8IYB3_SRRM1_S781_M3	23.5863	24.5652	23.8357	23.4694	23.2174	23.2062	24.9798	24.0301	23.9807	23.8663	24.2193	24.3594	22.8553	22.6695	24.867	22.5901	21.2861	20.9956	22.2781	22.4612	22.7732	23.245	22.6851	20.879	23.5366	24.4648	24.5009	24.4434	24.2993	24.2176	24.5762	24.6454	24.7219	25.1895	24.898	25.0336	22.5999	22.329	21.3476	21.6174	22.5556	20.4767	23.6258	23.5776	24.0109	23.9992	23.9082	23.7653	23.9531	24.2483	24.2117	24.0875	25.3731	24.8438	24.2301	23.8731	24.0989	24.1366	24.0005	24.0861	23.8323	23.8246	23.7904	23.9306	24.03	23.8419	24.0069	24.0002	24.2111	24.1154	25.0645	24.8866	20.3152	23.2454	21.0973	21.5216	23.3588	22.3759	24.4151	24.9909	24.8348	24.8631	23.7872	24.7209	23.3349	23.1326	23.535	23.4708	23.6508	23.5346	25.4988	23.6591	24.637	23.8296	23.2021	23.575	24.9042	23.9301	24.3125	24.1958	23.9297	24.7133	22.3902	22.6625	22.6383	20.8224	21.0487	23.4361	22.8934	23.8736	22.0824	23.4461	23.6694	23.5636
Q8IYB3	SRRM1	S874	M1	Q8IYB3_SRRM1_S874_M1	21.3825	21.7123	20.9096	21.1924	20.9634	20.865	21.2549	20.3564	21.1528	20.8639	21.0442	21.1935	20.6714	20.7129	20.8283	20.6549	20.6254	20.5997	20.7027	20.482	20.642	20.6992	20.5092	20.7509	21.2305	21.0908	21.0792	20.9037	20.7853	20.9535	21.2896	21.1573	21.2712	21.3419	21.1644	21.2509	21.0969	21.0547	20.9252	20.8503	20.7762	20.6561	21.2914	21.1002	21.1017	21.112	20.9719	20.9531	21.2286	21.1947	21.085	21.089	20.9826	21.2238	21.016	21.2525	21.1302	21.1581	20.8563	21.1034	20.3041	20.4052	20.5383	20.5195	20.4657	20.7363	21.2548	21.1936	21.1959	21.1368	21.0613	21.3376	20.7749	20.8185	20.6535	20.6335	19.8636	20.8063	21.8413	21.946	21.9504	21.9398	21.1749	21.7076	21.3996	20.752	21.0349	20.792	21.0899	20.987	20.8531	21.0055	21.1066	20.7786	20.7988	20.9247	21.6248	21.2744	21.044	21.2752	21.1857	21.4098	20.9808	21.3173	21.0439	20.8399	21.049	21.1745	20.6987	20.51	20.7641	20.7321	20.7767	20.8203
Q8IYB3	SRRM1	S874	M2	Q8IYB3_SRRM1_S874_M2	19.2627	19.8402	19.1852	19.7242	19.1169	19.4461	19.7805	19.6405	19.747	19.6854	19.7929	19.8535	19.1906	19.301	19.439	19.2482	19.3271	19.3813	18.8682	18.6403	18.5868	18.8244	18.8403	18.9477	19.5145	19.5154	19.4747	19.4184	19.5477	19.5538	19.4798	19.1613	19.6562	19.4631	19.5852	19.0839	19.5073	19.715	19.5044	19.4641	19.4136	19.4539	19.3181	19.3013	19.485	19.2493	19.3704	19.0122	19.6036	19.4551	19.4736	19.321	19.3204	19.4288	19.6887	19.6701	19.7542	19.6325	19.4289	19.6027	19.1782	18.3669	19.4862	18.9646	19.3029	19.2232	19.5069	19.4402	19.4705	19.4236	19.5053	19.4109	19.2579	19.1585	19.1199	19.1846	18.8826	19.3088	20.1855	20.2736	20.6576	20.3946	19.8443	20.1754	19.6905	19.4171	19.3292	19.3891	19.1559	19.4737	19.1947	19.1835	19.3153	19.2781	19.1036	19.1153	20.1238	19.6997	19.5892	19.6387	19.6279	19.7541	18.6304	18.8691	18.773	19.0499	18.7513	18.7782	19.3265	19.1416	19.3285	19.1718	19.4514	19.331
Q8IYB3	SRRM1	T220	M1	Q8IYB3_SRRM1_T220_M1	21.3487	22.1815	20.9189	21.4228	21.1824	21.0072	21.396	21.0916	21.341	21.1441	21.3151	21.3992	20.667	20.7003	20.6466	20.4944	20.5481	20.6252	20.6722	20.4858	20.6165	20.8075	20.6225	20.7	21.1772	21.1672	21.1452	20.8389	20.9293	21.1241	21.2675	20.9924	21.4061	21.4372	21.1334	21.0854	20.9257	21.1857	20.9528	20.753	20.7712	20.6864	21.1355	21.0404	21.111	20.9443	20.9524	20.8483	21.068	21.0462	21.0295	20.9471	20.9686	21.0625	21.1269	21.1297	21.0674	21.1072	20.7563	20.9636	20.703	20.7962	20.7898	20.9419	20.9868	21.0645	21.3834	21.335	21.2941	21.2905	21.3255	21.3645	21.0135	20.9804	20.737	20.8735	20.6641	20.8557	21.7264	21.7391	22.1218	21.9037	20.9909	21.6579	21.6572	20.7114	20.8666	20.7562	20.7947	20.7429	20.9129	20.9707	20.8756	20.9916	20.8387	21.0307	21.5429	20.7397	20.9309	20.9091	20.8598	21.0134	21.0726	21.2833	21.1166	20.8596	20.9733	21.1574	20.7483	20.5349	20.5449	20.5781	20.6874	20.6061
Q8IYB3	SRRM1	T406	M2	Q8IYB3_SRRM1_T406_M2	23.7439	24.8653	23.5388	24.1849	23.9662	23.7351	23.9584	23.9864	23.881	23.9709	24.0845	24.159	23.5463	23.7595	23.6181	23.5594	23.6038	23.6814	23.5179	23.3341	23.1311	23.5632	23.2865	23.3687	23.7769	23.9527	23.8608	23.9028	23.9183	23.8854	24.2161	23.7708	24.3245	24.4646	23.9316	24.0583	23.8712	24.2091	23.9496	23.8491	23.7257	23.547	23.8708	23.8848	24.0357	23.9793	24.3978	23.8923	23.9847	23.9374	24.0081	23.967	23.8652	23.9531	23.7055	23.5885	23.5499	23.5875	23.3331	23.5269	23.5295	23.7825	23.3729	23.5449	23.6483	23.0943	24.2565	24.1059	23.9128	24.1045	24.0187	24.0502	23.6208	23.6223	23.3775	23.7595	23.5712	23.6924	24.8258	24.8944	25.5591	25.2013	24.2656	24.9829	24.7869	23.9231	23.932	23.8775	23.8924	23.8975	23.2969	23.525	23.7217	23.3788	23.5064	23.3317	24.2925	23.7211	23.9196	23.6883	23.7027	23.8041	23.8705	24.269	23.9622	23.8051	23.8473	23.9728	23.6423	23.6457	23.5149	23.6106	23.6685	23.7686
Q8IYB3	SRRM1	T411	M1	Q8IYB3_SRRM1_T411_M1	NA	NA	NA	16.5082	NA	NA	NA	NA	NA	NA	NA	NA	NA	NA	NA	NA	NA	NA	NA	NA	NA	NA	NA	NA	NA	NA	NA	NA	NA	NA	NA	NA	NA	NA	14.9626	16.4674	16.2856	NA	NA	13.8715	NA	NA	NA	NA	NA	NA	NA	NA	NA	NA	NA	16.3726	NA	NA	14.9626	NA	NA	16.2108	NA	14.7848	15.4788	14.5717	NA	15.4742	14.932	NA	NA	NA	15.8949	NA	NA	NA	NA	NA	15.3319	NA	15.3168	NA	NA	16.7869	NA	NA	NA	NA	NA	14.5231	NA	NA	16.2196	NA	14.9005	NA	NA	18.2499	NA	NA	NA	NA	NA	16.8047	NA	NA	NA	NA	NA	15.8159	NA	NA	NA	14.3571	14.6869	NA	15.8661	NA
Q8IYB3	SRRM1	T411	M2	Q8IYB3_SRRM1_T411_M2	NA	NA	NA	NA	NA	NA	NA	15.5479	NA	13.741	15.1047	NA	NA	NA	NA	NA	NA	NA	16.5184	15.6796	NA	NA	NA	NA	NA	NA	14.6003	NA	NA	NA	NA	NA	15.686	NA	15.8541	NA	16.6822	NA	NA	NA	NA	NA	NA	NA	NA	NA	NA	NA	NA	NA	NA	NA	NA	NA	NA	NA	15.6951	16.1395	16.04	NA	NA	NA	NA	NA	NA	NA	NA	NA	NA	NA	NA	NA	NA	NA	NA	NA	NA	NA	NA	NA	NA	NA	NA	NA	NA	NA	NA	NA	NA	NA	NA	NA	NA	NA	15.1498	16.7929	NA	NA	NA	NA	NA	NA	NA	15.3937	NA	15.7495	NA	NA	NA	NA	NA	NA	NA	NA
Q8IYB3	SRRM1	T416	M1	Q8IYB3_SRRM1_T416_M1	NA	NA	NA	NA	NA	16.0426	16.4085	NA	NA	NA	NA	NA	NA	NA	NA	NA	NA	NA	NA	NA	NA	NA	NA	NA	NA	NA	NA	NA	NA	NA	NA	NA	NA	NA	NA	NA	NA	NA	NA	NA	NA	15.8782	NA	15.1814	NA	NA	NA	NA	NA	15.7435	NA	NA	16.2402	16.0925	NA	NA	NA	NA	NA	NA	NA	NA	NA	NA	NA	NA	NA	NA	NA	13.968	NA	NA	NA	14.3677	NA	NA	NA	NA	NA	NA	NA	NA	NA	NA	NA	14.2038	NA	NA	NA	16.1143	14.9741	NA	NA	NA	NA	NA	NA	NA	NA	NA	15.8376	NA	NA	15.9117	NA	13.5415	NA	NA	NA	NA	NA	NA	NA	11.9677
Q8IYB3	SRRM1	T416	M2	Q8IYB3_SRRM1_T416_M2	18.9722	18.6477	18.4623	19.3098	18.8006	19.0371	18.5067	17.3425	19.0671	18.3494	19.4141	19.2013	18.6158	17.3907	18.5966	18.7529	18.605	19.8851	16.4884	16.8547	18.6226	18.7447	18.4258	17.4792	19.2233	18.1781	19.8559	19.2832	18.4012	19.426	19.6384	18.1497	18.8918	18.4426	19.0936	18.2655	NA	18.8709	18.5614	17.7018	19.1276	18.4738	17.8444	18.9025	NA	17.789	NA	18.9034	18.9934	18.0465	19.0669	17.5983	18.7412	18.966	18.176	18.9267	17.9718	16.9341	18.0017	17.4612	17.8788	17.6648	19.8234	18.809	19.4933	19.0719	18.068	17.9792	18.3893	17.9915	19.4463	18.8836	18.5713	18.4386	19.1731	18.765	18.0583	17.1911	19.1768	19.8473	18.2831	18.7759	19.3342	18.324	19.5422	18.6454	19.1104	19.2843	18.9361	18.5674	18.452	18.711	18.7182	18.8416	16.8419	16.9168	15.3951	16.6993	19.6183	17.6794	18.9752	19.4902	18.0387	NA	16.3478	17.9486	19.1914	19.9597	18.5557	18.5364	18.5608	17.9804	18.9134	18.9042
Q8IYB3	SRRM1	T555	M2	Q8IYB3_SRRM1_T555_M2	NA	18.4277	NA	NA	NA	NA	NA	NA	NA	NA	NA	NA	NA	NA	NA	NA	NA	NA	NA	NA	NA	NA	NA	NA	NA	NA	NA	NA	NA	NA	NA	NA	NA	NA	NA	NA	NA	NA	NA	NA	NA	NA	NA	NA	NA	NA	NA	NA	NA	NA	NA	NA	NA	NA	NA	NA	NA	NA	NA	NA	NA	NA	NA	NA	NA	NA	NA	NA	NA	NA	NA	NA	NA	NA	NA	NA	NA	NA	NA	NA	NA	NA	NA	NA	NA	NA	NA	NA	NA	NA	NA	NA	NA	15.947	15.8984	NA	NA	NA	NA	NA	NA	NA	NA	NA	NA	NA	NA	NA	NA	NA	NA	NA	NA	NA
Q8IYB3	SRRM1	T572	M2	Q8IYB3_SRRM1_T572_M2	22.9693	24.0445	22.7645	23.3834	23.2353	22.9214	23.0089	23.2551	23.3445	23.2657	23.499	23.6054	22.7727	23.128	22.9146	22.9631	22.9681	23.0891	22.7162	22.1004	21.6091	22.506	22.1358	22.534	23.0807	23.3944	23.3456	23.148	23.3811	23.3506	23.6378	22.7473	23.9724	24.1357	23.2372	23.7649	23.0263	23.1463	23.4332	23.3157	22.8225	23.0608	23.5578	23.532	23.6479	23.5956	24.1376	23.696	23.1785	23.5662	23.3561	23.4172	23.095	23.3751	22.7621	22.6241	22.6236	22.6898	22.2778	22.706	23.0966	23.2999	22.2026	22.9411	23.0818	21.9203	23.0536	23.3174	23.408	23.4466	23.1147	23.5014	22.9294	22.9026	22.4945	23.1955	22.9167	23.0263	24.1383	24.2031	25.0307	24.6534	23.7252	24.2609	24.3718	23.4892	23.5737	23.5612	23.5394	23.51	22.3247	22.4482	22.8396	22.2441	22.1882	22.1798	23.877	23.2868	23.555	23.3337	23.3378	23.3905	23.6004	24.0392	23.6175	23.3689	23.4147	23.5351	23.0593	23.232	22.9558	22.5493	22.7672	23.356
Q8IYB3	SRRM1	T574	M2	Q8IYB3_SRRM1_T574_M2	22.9693	24.0445	22.7645	23.3834	23.2353	22.9214	23.0089	23.2551	23.3445	23.2657	23.499	23.6054	22.7727	23.128	22.9146	22.9631	22.9681	23.0891	22.7162	22.1004	21.6091	22.506	22.1358	22.534	23.0807	23.3944	23.3456	23.148	23.3811	23.3506	23.6378	22.7473	23.9724	24.1357	23.2372	23.7649	23.0263	23.1463	23.4332	23.3157	22.8225	23.0608	23.5578	23.532	23.6479	23.5956	24.1376	23.696	23.1785	23.5662	23.3561	23.4172	23.095	23.3751	22.7621	22.6241	22.6236	22.6898	22.2778	22.706	23.0966	23.2999	22.2026	22.9411	23.0818	21.9203	23.0536	23.3174	23.408	23.4466	23.1147	23.5014	22.9294	22.9026	22.4945	23.1955	22.9167	23.0263	24.1383	24.2031	25.0307	24.6534	23.7252	24.2609	24.3718	23.4892	23.5737	23.5612	23.5394	23.51	22.3247	22.4482	22.8396	22.2441	22.1882	22.1798	23.877	23.2868	23.555	23.3337	23.3378	23.3905	23.6004	24.0392	23.6175	23.3689	23.4147	23.5351	23.0593	23.232	22.9558	22.5493	22.7672	23.356
Q8IYB3	SRRM1	T581	M2	Q8IYB3_SRRM1_T581_M2	23.1073	24.128	22.9309	23.5329	23.3624	23.1365	23.153	23.4307	23.4554	23.4418	23.7011	23.7844	22.9253	23.2415	23.0376	23.089	23.0888	23.2095	22.8671	22.1875	21.704	22.5832	22.2301	22.6291	23.1993	23.5204	23.5132	23.3797	23.6283	23.4898	23.7704	22.8174	24.1242	24.2704	23.422	23.9134	23.0739	23.2548	23.5783	23.4643	22.9331	23.1682	23.7022	23.6756	23.8055	23.7808	24.2486	23.8475	23.3265	23.7347	23.4693	23.581	23.2117	23.5232	22.8249	22.7714	22.7082	22.8383	22.4041	22.7509	23.2601	23.4821	22.31	23.025	23.2492	21.9217	23.6595	23.4652	23.6629	23.6745	23.2745	23.674	23.1204	23.0701	22.591	23.3833	23.0742	23.158	24.2408	24.3492	25.2325	24.8303	23.9395	24.4239	24.4437	23.5711	23.6523	23.6491	23.6267	23.5824	22.4098	22.6226	22.9994	22.4808	22.3326	22.3585	24.0233	23.6046	23.7797	23.555	23.6103	23.6175	23.7611	24.2175	23.8008	23.491	23.6247	23.6893	23.1983	23.3861	23.149	22.6507	22.8682	23.5173
Q8IYB3	SRRM1	T614	M2	Q8IYB3_SRRM1_T614_M2	22.442	23.4133	22.2366	22.7835	22.7266	22.4777	22.5966	22.5416	22.4308	22.4349	22.5599	22.7058	22.0688	22.1556	22.2151	22.1538	22.1797	22.2172	22.2523	22.0111	21.8123	22.2571	22.053	22.1485	22.5864	22.7587	22.7032	22.6447	22.7525	22.7573	22.9331	22.5134	23.004	23.1667	22.749	22.9193	22.4532	22.7371	22.5992	22.4435	22.3617	22.0324	22.7217	22.6429	22.8699	22.781	23.2343	22.7085	22.6987	22.8427	22.7002	22.69	22.686	22.818	22.5262	22.3769	22.3225	22.4155	22.3154	22.4456	22.1967	22.409	22.0458	22.3332	22.3948	21.7062	22.8473	22.606	22.5611	22.5992	22.7125	22.7575	22.4191	22.421	22.3317	22.5144	22.4257	22.47	23.5919	23.6256	23.9605	23.6106	22.853	23.5799	23.4464	22.7184	22.7501	22.7362	22.7727	22.8021	22.0493	22.1842	22.3246	21.9469	21.944	21.9603	23.0277	22.4041	22.5493	22.2871	22.3202	22.3414	22.6269	22.9507	22.7155	22.5575	22.5655	22.6944	20.7514	22.3354	22.1966	22.3444	22.3787	22.5223
Q8IYB3	SRRM1	T693	M2	Q8IYB3_SRRM1_T693_M2	NA	NA	NA	NA	NA	NA	NA	NA	NA	NA	NA	NA	NA	NA	NA	NA	NA	NA	NA	NA	NA	NA	NA	NA	NA	NA	NA	NA	NA	NA	NA	NA	NA	NA	NA	NA	NA	NA	NA	NA	NA	NA	NA	NA	NA	NA	NA	NA	NA	NA	NA	NA	NA	12.6229	NA	NA	NA	14.5074	NA	NA	NA	NA	NA	NA	NA	NA	NA	NA	NA	NA	NA	NA	NA	NA	NA	15.301	NA	NA	NA	NA	NA	NA	NA	NA	NA	NA	NA	NA	NA	NA	NA	NA	NA	NA	NA	16.0277	NA	NA	NA	NA	NA	NA	NA	NA	NA	NA	NA	NA	NA	NA	NA	NA	NA	NA
Q8IYB3	SRRM1	T718	M1	Q8IYB3_SRRM1_T718_M1	NA	NA	NA	NA	NA	NA	NA	NA	NA	NA	17.4023	NA	NA	NA	NA	NA	NA	NA	NA	NA	NA	NA	NA	NA	NA	NA	NA	NA	NA	NA	NA	NA	NA	NA	NA	NA	NA	NA	NA	NA	NA	NA	NA	NA	NA	NA	NA	NA	NA	NA	NA	NA	NA	NA	NA	NA	NA	NA	NA	NA	NA	NA	NA	NA	NA	NA	NA	NA	NA	NA	NA	NA	NA	NA	NA	NA	NA	NA	NA	NA	NA	NA	NA	NA	NA	NA	NA	NA	NA	NA	NA	NA	NA	NA	16.5532	NA	NA	NA	NA	16.8463	NA	16.9613	NA	NA	NA	NA	17.6954	NA	NA	NA	NA	NA	NA	NA
Q8IYB3	SRRM1	T718	M2	Q8IYB3_SRRM1_T718_M2	26.9856	NA	26.8316	27.3299	27.2249	26.857	27.0426	22.5887	26.8664	NA	NA	27.3268	NA	NA	NA	26.6303	NA	27.0543	NA	25.661	NA	26.164	22.5656	25.9407	27.0799	26.9	27.1012	NA	NA	27.2089	NA	NA	NA	27.5111	NA	NA	23.8218	27.2357	27.1662	27.067	22.3513	26.5038	27.1335	27.0059	NA	NA	27.526	22.6292	27.2335	NA	27.2855	27.2976	22.5667	22.763	26.2186	26.5364	26.4331	26.1349	NA	26.445	26.8061	26.8377	NA	NA	26.8495	NA	NA	NA	NA	NA	NA	23.5418	NA	26.6204	NA	NA	NA	26.8228	27.9144	27.7841	NA	28.2881	27.6932	NA	NA	NA	NA	NA	NA	27.1161	25.9327	NA	26.6448	21.8957	26.6317	26.4207	27.6438	22.6703	22.944	NA	27.1421	27.1313	27.2138	27.5048	NA	26.835	NA	27.3565	26.998	22.4774	26.7188	26.8324	26.7679	22.5971
Q8IYB3	SRRM1	T727	M2	Q8IYB3_SRRM1_T727_M2	22.0941	22.8094	21.7885	22.2896	22.0086	21.8546	21.9912	22.0756	21.9164	22.0383	22.0551	22.1697	21.5903	21.7114	21.6521	21.5374	21.6116	21.6419	21.5913	21.3897	21.1442	21.5794	21.405	21.4779	22.1273	22.0826	22.1245	22.0365	22.0669	21.9795	22.1447	21.8737	22.3652	22.5148	22.1359	22.2332	21.9074	22.2518	21.9337	21.8274	21.8007	21.5999	21.9815	21.9433	22.1353	22.0257	22.4474	21.9212	22.0894	21.795	22.033	21.9386	21.7203	21.8377	21.8409	21.7414	21.6908	21.7536	21.4426	21.656	21.8551	22.0012	21.5696	21.8833	22.024	21.4361	22.4305	22.2954	22.2258	22.2863	22.2526	22.332	21.8338	21.8529	21.64	21.932	21.7161	21.8892	22.6915	22.6858	23.3265	23.0396	22.1932	22.8114	22.818	21.9746	22.0188	21.9092	21.9804	22.0187	21.396	21.6259	21.7244	21.371	21.4972	21.3826	22.4278	21.9959	21.9541	21.8605	21.8541	22.0003	22.1846	22.5023	22.2982	22.2331	22.1708	22.2172	21.6776	21.7532	21.5733	21.6503	21.7925	22.008
Q8IYB3	SRRM1	T778	M3	Q8IYB3_SRRM1_T778_M3	NA	NA	NA	19.4672	20.6259	NA	NA	NA	NA	NA	NA	NA	20.3982	22.543	NA	NA	NA	NA	20.7897	16.4361	19.922	NA	20.307	17.1851	NA	NA	NA	NA	20.9092	NA	NA	NA	NA	NA	NA	NA	NA	19.4721	NA	NA	NA	NA	NA	NA	NA	NA	NA	NA	NA	NA	NA	NA	NA	NA	NA	18.7769	18.8915	NA	NA	NA	NA	21.4683	NA	NA	NA	NA	19.5279	19.8928	NA	NA	NA	NA	NA	NA	NA	20.0523	NA	NA	NA	20.4194	NA	20.1517	22.8524	19.2838	NA	18.9599	NA	NA	19.2266	NA	20.769	NA	NA	NA	19.7645	NA	NA	21.3782	NA	NA	18.123	NA	NA	NA	NA	17.4911	NA	NA	NA	NA	NA	NA	NA	19.1162
Q8IYB3	SRRM1	T872	M1	Q8IYB3_SRRM1_T872_M1	20.4871	NA	20.6789	20.6814	20.4996	NA	20.587	19.9159	NA	NA	NA	NA	20.5347	20.2761	20.0817	20.1468	19.9858	20.4967	NA	NA	NA	20.4094	20.2188	19.7701	21.0098	20.4892	20.5086	20.2283	20.4746	NA	20.8218	NA	19.8492	NA	20.7899	NA	20.7142	NA	20.3977	20.2648	NA	20.6015	21.1238	21.0702	20.8138	20.8809	20.6691	20.7631	20.8739	NA	20.7753	20.7479	20.7857	NA	20.8252	20.665	20.632	20.6867	20.6849	20.909	NA	NA	19.8426	20.2313	20.2283	NA	20.6975	NA	NA	NA	20.6231	20.7221	NA	20.2592	20.2204	20.2918	19.6156	NA	NA	21.2628	21.4846	NA	20.7281	NA	NA	NA	NA	20.596	20.4787	NA	20.6182	20.6006	20.4577	20.5127	20.6333	NA	NA	20.3001	20.6623	20.5652	20.5953	NA	20.5997	NA	20.7294	20.586	NA	NA	20.4496	20.3536	19.9781	20.0118	NA	20.2019
Q8IYB3	SRRM1	T872	M2	Q8IYB3_SRRM1_T872_M2	19.2627	19.8402	19.1852	19.7242	19.1169	19.4461	19.7805	19.6405	19.747	19.6854	19.7929	19.8535	19.1906	19.301	19.439	19.2482	19.3271	19.3813	18.8682	18.6403	18.5868	18.8244	18.8403	18.9477	19.5145	19.5154	19.4747	19.4184	19.5477	19.5538	19.4798	19.1613	19.6562	19.4631	19.5852	19.0839	19.5073	19.715	19.5044	19.4641	19.4136	19.4539	19.3181	19.3013	19.485	19.2493	19.3704	19.0122	19.6036	19.4551	19.4736	19.321	19.3204	19.4288	19.6887	19.6701	19.7542	19.6325	19.4289	19.6027	19.1782	18.3669	19.4862	18.9646	19.3029	19.2232	19.5069	19.4402	19.4705	19.4236	19.5053	19.4109	19.2579	19.1585	19.1199	19.1846	18.8826	19.3088	20.1855	20.2736	20.6576	20.3946	19.8443	20.1754	19.6905	19.4171	19.3292	19.3891	19.1559	19.4737	19.1947	19.1835	19.3153	19.2781	19.1036	19.1153	20.1238	19.6997	19.5892	19.6387	19.6279	19.7541	18.6304	18.8691	18.773	19.0499	18.7513	18.7782	19.3265	19.1416	19.3285	19.1718	19.4514	19.331
Q8IYB3	SRRM1	Y309	M3	Q8IYB3_SRRM1_Y309_M3	NA	NA	19.8682	NA	NA	NA	17.9069	18.5082	16.9634	20.4412	NA	NA	NA	NA	18.2312	NA	17.956	19.0308	NA	18.5326	14.7541	16.4285	16.3667	19.1486	NA	NA	NA	17.9222	NA	NA	NA	18.8455	NA	NA	19.4029	NA	NA	NA	NA	NA	NA	NA	NA	NA	NA	NA	NA	19.582	18.9961	18.3042	19.7186	19.0165	19.6163	19.0418	NA	NA	NA	NA	NA	NA	NA	NA	17.043	19.4648	NA	NA	NA	NA	19.5086	NA	NA	19.7671	NA	NA	17.3204	NA	NA	NA	NA	NA	NA	NA	NA	NA	NA	NA	NA	NA	NA	18.4215	NA	15.1906	16.5677	14.6335	NA	NA	NA	18.9291	NA	18.7218	18.0532	19.8958	NA	NA	19.864	18.0938	NA	19.5088	NA	NA	NA	18.3879	NA	NA
Q8IYB3	SRRM1	Y604	M2	Q8IYB3_SRRM1_Y604_M2	NA	NA	NA	NA	NA	NA	NA	NA	NA	NA	NA	NA	NA	NA	17.1877	NA	NA	NA	NA	NA	NA	NA	NA	NA	NA	NA	NA	NA	NA	NA	NA	NA	NA	NA	NA	NA	NA	NA	NA	NA	NA	NA	NA	NA	NA	NA	NA	NA	NA	17.7476	NA	NA	17.4238	17.6016	NA	NA	NA	NA	NA	NA	NA	NA	NA	NA	NA	NA	NA	NA	NA	NA	NA	NA	NA	NA	NA	NA	NA	NA	NA	NA	NA	NA	NA	NA	NA	NA	NA	NA	NA	NA	NA	NA	NA	NA	NA	NA	NA	NA	NA	NA	NA	NA	NA	NA	NA	NA	NA	NA	NA	NA	NA	NA	NA	NA
Q9UQ35	SRRM2	S1014	M1	Q9UQ35_SRRM2_S1014_M1	17.413	19.6251	18.5152	18.4782	18.6934	18.4882	18.3365	18.2116	18.3347	18.7323	18.5147	18.2403	18.5925	18.3227	18.6101	18.0939	18.1114	18.6341	16.748	18.2661	17.8598	17.814	17.4905	17.2167	19.1222	18.3818	18.8678	18.0321	18.5602	18.2561	18.3523	18.4328	18.7176	18.7457	18.6205	18.6088	18.5678	18.8616	18.4792	18.3535	18.457	18.0546	18.4837	18.5405	18.4995	18.5368	18.3216	18.4902	18.679	18.9363	18.8069	18.7168	18.5293	18.7322	18.7588	18.6762	18.5949	18.861	18.4642	18.7357	18.0077	17.844	17.2359	17.6612	18.1088	18.1219	19.2073	18.9754	19.0508	19.0777	18.9608	19.0934	18.3131	17.922	18.6437	18.4844	18.1145	18.293	19.7656	20.1445	19.9561	19.9279	18.9301	19.7091	19.4765	18.7465	18.8603	18.0826	18.8398	18.8027	18.3533	18.5202	18.4035	18.2643	18.481	18.4985	18.5297	17.7225	18.571	18.355	18.5465	18.6352	18.7034	19.0863	18.7715	18.7094	18.9363	19.0734	17.5701	18.0847	18.4334	18.6504	18.5303	18.6922
Q9UQ35	SRRM2	S1053	M2	Q9UQ35_SRRM2_S1053_M2	NA	NA	NA	NA	15.7271	NA	NA	16.9247	17.0594	NA	NA	15.9969	NA	NA	NA	NA	NA	NA	NA	NA	NA	15.4604	NA	NA	15.379	NA	17.1869	NA	NA	NA	NA	NA	NA	NA	NA	NA	NA	NA	NA	NA	17.3118	NA	NA	NA	NA	NA	NA	NA	NA	NA	NA	NA	NA	NA	NA	NA	NA	NA	NA	NA	NA	17.9889	14.8417	13.9853	15.2276	NA	17.1373	16.2701	17.2978	NA	NA	NA	NA	NA	17.6423	NA	NA	NA	NA	17.421	NA	NA	NA	NA	NA	NA	NA	NA	NA	NA	16.8569	NA	NA	16.2076	16.1172	NA	NA	15.9984	NA	15.0534	15.7144	NA	NA	NA	NA	NA	NA	NA	NA	NA	NA	NA	NA	NA
Q9UQ35	SRRM2	S1054	M1	Q9UQ35_SRRM2_S1054_M1	NA	18.2613	17.5167	17.3538	17.5624	17.2602	17.7275	NA	17.4507	17.6948	17.4464	NA	16.8704	NA	NA	16.8865	NA	NA	17.232	17.1429	NA	NA	NA	NA	NA	NA	18.1079	NA	NA	17.3442	NA	17.137	17.6614	15.5476	NA	NA	17.3285	NA	16.9757	NA	17.2337	NA	NA	NA	NA	15.2484	NA	16.7504	17.7048	17.4678	17.5772	NA	17.2385	NA	NA	NA	17.3706	NA	NA	17.1676	NA	NA	NA	NA	16.8602	NA	17.3636	17.3296	NA	NA	17.6901	17.8607	15.9424	NA	NA	17.3124	NA	17.4946	18.1919	18.122	NA	NA	17.4673	NA	NA	NA	NA	NA	NA	NA	17.4551	NA	17.6027	17.4333	NA	17.6898	NA	17.0392	NA	17.0797	17.0913	17.4941	NA	17.96	17.6768	NA	NA	NA	NA	NA	16.9618	17.0287	NA	16.8555
Q9UQ35	SRRM2	S1054	M2	Q9UQ35_SRRM2_S1054_M2	NA	NA	NA	NA	15.7271	NA	NA	16.9247	17.0594	NA	NA	15.9969	NA	NA	NA	NA	NA	NA	NA	NA	NA	15.4604	NA	NA	15.379	NA	17.1869	NA	NA	NA	NA	NA	NA	NA	NA	NA	NA	NA	NA	NA	17.3118	NA	NA	NA	NA	NA	NA	NA	NA	NA	NA	NA	NA	NA	NA	NA	NA	NA	NA	NA	NA	17.9889	14.8417	13.9853	15.2276	NA	17.1373	16.2701	17.2978	NA	NA	NA	NA	NA	17.6423	NA	NA	NA	NA	17.421	NA	NA	NA	NA	NA	NA	NA	NA	NA	NA	16.8569	NA	NA	16.2076	16.1172	NA	NA	15.9984	NA	15.0534	15.7144	NA	NA	NA	NA	NA	NA	NA	NA	NA	NA	NA	NA	NA
Q9UQ35	SRRM2	S1064	M3	Q9UQ35_SRRM2_S1064_M3	22.8564	24.9427	22.3567	24.7688	22.018	23.2238	25.505	24.995	22.4576	23.0495	26.0422	24.4132	23.8705	23.0084	24.2261	23.4105	24.6444	24.3522	23.1423	24.36	23.1479	23.4307	23.33	23.6104	23.1117	23.1606	23.7625	23.7803	23.2023	24.5422	22.4888	23.2866	23.9995	24.716	24.018	23.0479	22.7914	23.6753	23.1114	24.1643	22.7465	24.442	23.9886	23.5416	24.411	23.733	23.8026	24.6709	22.5954	23.248	22.1442	24.1907	23.1608	24.0316	22.3671	22.9877	22.2135	24.3886	22.9886	22.2782	24.0537	23.7403	23.5803	23.2202	23.2468	22.8782	24.2802	23.6142	23.9019	23.3533	23.2852	24.9509	NA	23.0478	22.894	21.173	22.5207	23.6422	24.1256	24.0286	24.3189	24.6772	24.7929	25.6786	24.0166	24.5466	25.271	22.7351	22.0508	23.9104	23.3358	22.8261	22.4801	22.5329	23.5924	20.9035	23.3489	22.5615	24.5724	23.1191	NA	22.6453	23.6539	23.6	23.4081	22.2386	22.6051	23.4274	23.5078	23.7251	23.8503	23.6694	24.3777	23.193
Q9UQ35	SRRM2	S1069	M3	Q9UQ35_SRRM2_S1069_M3	22.0421	24.0306	24.3726	24.155	24.8701	24.909	24.1169	24.2609	22.3451	22.2894	25.0538	22.4092	22.7431	22.4861	24.2544	22.5841	23.0808	24.2204	22.009	23.218	22.2907	21.915	22.1938	21.8392	22.4796	22.259	22.3682	22.3719	22.5463	22.5742	22.2633	22.7308	22.6107	23.6805	23.7438	22.6698	21.594	22.8437	20.9685	24.4983	21.3095	23.6686	24.0359	23.0738	22.9426	22.8864	23.0526	25.0445	22.743	22.3338	22.8036	25.7627	22.9844	23.6398	21.8929	21.5136	21.6164	23.2466	23.2657	21.951	22.5305	22.7607	22.2797	22.35	22.3469	21.5807	24.4105	22.6641	22.52	22.4239	22.0029	23.668	24.5814	24.662	22.6465	21.6801	21.9009	22.3358	23.1628	23.726	23.1614	23.5537	23.9262	23.7109	22.9761	22.8754	24.129	22.2531	21.8545	23.0155	21.8451	22.4917	22.0038	21.9979	22.1196	21.8603	23.0503	22.2769	22.8052	23.8683	25.3456	22.4933	22.4137	22.8621	22.1789	25.0601	22.3284	22.1595	22.7768	22.6644	22.4922	20.3881	23.4899	21.8973
Q9UQ35	SRRM2	S1072	M3	Q9UQ35_SRRM2_S1072_M3	22.8912	24.4841	22.65	23.7934	23.0201	23.5909	23.6901	24.4401	22.6985	23.0592	23.8896	22.9391	23.9998	21.9203	24.0226	22.0389	22.1192	23.9318	21.7427	22.1304	21.851	23.6335	23.1568	22.7099	22.871	23.5737	22.7756	23.1311	23.6282	23.3923	22.7179	23.2663	22.7287	24.7364	24.1411	23.4798	22.8039	22.7658	24.5367	24.3585	22.3219	23.1585	23.9842	22.663	24.1225	23.0322	23.4897	23.4375	23.7114	23.8414	22.9746	25.7203	23.3069	23.6297	22.0355	22.618	22.3085	23.1722	23.5637	22.0465	21.6976	23.666	20.7393	22.4246	22.571	21.7351	24.5658	23.0221	22.9657	22.8955	23.1671	23.2721	23.8662	23.1504	22.8705	22.8435	22.8015	22.2281	22.9941	25.5965	23.4391	23.2377	23.7801	23.0371	24.386	23.6596	23.1315	22.5026	21.7594	23.5318	22.7046	22.6043	22.25	22.4836	22.3617	22.5763	23.5424	23.0386	23.7118	22.8701	24.7808	23.2491	22.7272	24.1098	22.3898	23.2675	22.8062	22.6947	22.3374	22.4503	21.636	24.2558	23.9089	22.7219
Q9UQ35	SRRM2	S1073	M3	Q9UQ35_SRRM2_S1073_M3	23.1966	24.4964	22.8999	23.7442	22.8842	23.595	22.5402	24.5338	22.7461	22.9841	22.937	22.7531	23.378	22.5013	22.7101	22.4604	22.1283	22.9879	22.2213	23.9837	22.4426	23.0298	23.1186	23.1345	23.3378	23.4522	23.0047	23.2423	23.2496	22.4033	22.8196	23.2425	22.1002	24.4807	23.3082	23.4252	22.561	23.2891	22.7225	22.9645	22.2923	22.092	23.8983	22.6307	24.2605	23.2342	23.3258	22.6965	23.3288	23.6205	23.4123	24.5847	23.2741	23.6638	22.4897	22.0198	22.2042	24.1745	22.2933	22.5445	23.5785	23.5441	23.559	22.7409	23.0522	21.9804	23.5555	22.7704	23.1292	22.9617	23.6197	24.8565	22.587	23.1679	23.0567	22.5789	22.6061	22.6454	23.2755	24.2785	23.8419	23.955	23.5372	24.234	23.8694	22.976	24.9055	22.9043	22.0869	23.9561	21.4971	22.7573	22.5875	22.3206	22.6811	22.2533	23.5856	22.9635	22.327	22.8455	23.4119	22.8073	22.6467	23.412	23.132	23.7378	22.7628	22.5257	22.785	23.3762	22.5792	22.4894	23.9937	22.4921
Q9UQ35	SRRM2	S1081	M1	Q9UQ35_SRRM2_S1081_M1	NA	NA	NA	NA	NA	NA	NA	NA	NA	NA	NA	NA	NA	NA	17.201	17.8347	NA	NA	NA	NA	NA	NA	NA	NA	NA	NA	NA	NA	NA	NA	NA	NA	NA	NA	NA	NA	NA	NA	NA	NA	NA	NA	NA	NA	16.5835	NA	NA	NA	NA	NA	NA	NA	NA	NA	NA	NA	NA	NA	NA	NA	NA	NA	NA	NA	NA	NA	NA	17.7993	17.8483	NA	NA	NA	NA	NA	NA	NA	NA	NA	NA	NA	NA	NA	NA	NA	NA	NA	NA	NA	NA	NA	NA	NA	18.2347	NA	NA	NA	NA	NA	NA	NA	NA	NA	NA	NA	NA	NA	NA	NA	NA	NA	NA	NA	NA	NA
Q9UQ35	SRRM2	S1083	M1	Q9UQ35_SRRM2_S1083_M1	19.4909	20.3145	19.0032	19.3396	19.3191	19.1171	19.5647	19.5406	19.3195	19.4198	19.5201	19.2833	18.861	18.9274	18.2755	18.521	18.8502	18.6836	18.8838	18.5212	18.0889	18.7507	18.5248	18.0121	19.3133	18.7336	19.2008	19.273	19.3352	19.2129	19.3243	19.1062	19.5389	19.6504	19.3256	19.3192	19.2382	19.5467	18.8524	18.3751	19.0931	18.831	19.0925	19.0667	18.8097	19.0736	18.7496	19.1973	19.0399	18.2811	18.9956	18.9872	18.996	19.2154	18.8905	18.8713	18.849	18.9117	18.6064	18.5973	18.8626	19.0064	18.8477	18.6852	18.8299	18.6753	19.9	19.4781	17.9275	19.4192	19.5338	19.0569	18.8949	18.7923	18.9189	18.8933	18.6559	18.6901	19.6024	19.9205	20.3452	20.1998	19.2432	19.7204	20.0024	19.1927	19.254	19.1489	19.1709	19.1945	18.6924	19.1249	18.8895	18.3024	18.3211	18.8171	19.5587	19.016	19.2974	19.0206	19.1887	18.2931	19.0831	19.2218	19.1974	18.8996	19.1006	17.6505	18.6641	19.2342	19.0179	19.172	19.377	19.3293
Q9UQ35	SRRM2	S1085	M1	Q9UQ35_SRRM2_S1085_M1	NA	NA	19.4101	NA	19.6331	NA	19.8103	19.8451	NA	NA	NA	18.3557	NA	NA	NA	16.4736	19.1241	19.4733	NA	18.7863	18.8995	18.7822	NA	18.4965	NA	19.6268	NA	17.0292	NA	NA	NA	16.9706	NA	NA	19.7942	NA	NA	NA	18.1056	18.492	NA	19.1293	NA	19.0102	NA	NA	18.7939	NA	19.5062	19.369	19.487	16.9383	19.5174	NA	NA	19.3017	NA	NA	NA	17.4785	18.9919	19.0943	NA	NA	NA	18.5862	NA	NA	19.9585	20.5623	NA	19.7555	19.2259	19.1218	19.4278	18.7334	19.0244	18.9624	19.9674	NA	NA	NA	NA	NA	NA	19.4322	NA	NA	NA	19.3697	NA	19.2687	NA	18.5901	18.5501	NA	NA	19.3442	NA	NA	NA	19.0284	19.1377	18.6776	19.6151	19.0825	19.3898	18.8966	19.0577	NA	19.6298	19.6395	NA	NA
Q9UQ35	SRRM2	S1101	M1	Q9UQ35_SRRM2_S1101_M1	19.1469	NA	NA	18.7587	NA	NA	NA	NA	NA	NA	NA	NA	18.3677	NA	18.5953	NA	18.2304	15.7144	NA	NA	NA	NA	NA	NA	NA	NA	NA	NA	NA	16.1283	NA	NA	16.8878	17.2451	NA	NA	NA	NA	NA	NA	NA	NA	NA	NA	NA	NA	NA	NA	NA	NA	19.1678	NA	NA	NA	NA	NA	14.9105	NA	NA	14.9891	NA	NA	NA	NA	NA	17.7463	NA	NA	NA	NA	NA	NA	NA	NA	16.0234	NA	NA	NA	NA	NA	NA	NA	NA	NA	18.5489	18.0374	NA	NA	NA	NA	NA	NA	NA	17.3086	NA	NA	NA	NA	NA	NA	NA	16.9999	NA	NA	NA	NA	NA	NA	NA	NA	NA	NA	NA	NA
Q9UQ35	SRRM2	S1101	M2	Q9UQ35_SRRM2_S1101_M2	18.3883	18.8405	NA	19.5383	18.2172	18.1033	NA	NA	17.6821	NA	NA	18.2293	18.7937	18.8924	17.7367	18.4924	17.324	17.4191	18.159	18.9302	17.7125	NA	NA	NA	18.464	NA	NA	NA	NA	NA	17.8065	NA	NA	18.6482	NA	18.43	NA	18.2117	18.8315	NA	18.389	18.1227	12.9841	NA	NA	NA	NA	NA	NA	NA	NA	17.7902	18.0073	NA	NA	NA	NA	NA	NA	NA	18.6613	18.1324	17.0106	18.843	18.1055	18.3974	16.3398	NA	NA	NA	17.6406	NA	NA	NA	NA	18.2362	NA	19.0945	18.166	NA	NA	18.9697	18.71	NA	19.7852	NA	17.9734	17.8024	18.9165	18.8556	17.6345	20.363	21.4301	17.6304	NA	18.8804	NA	NA	NA	17.77	NA	NA	NA	NA	NA	NA	NA	18.2078	NA	NA	NA	18.1772	18.5546	18.5166
Q9UQ35	SRRM2	S1101	M3	Q9UQ35_SRRM2_S1101_M3	NA	NA	NA	NA	16.0075	NA	NA	NA	NA	NA	NA	NA	NA	NA	NA	NA	NA	NA	NA	NA	NA	NA	NA	NA	NA	NA	NA	NA	NA	NA	NA	NA	NA	NA	NA	NA	NA	NA	NA	NA	NA	NA	NA	NA	NA	NA	NA	NA	NA	15.4376	NA	NA	NA	NA	NA	NA	NA	NA	NA	NA	NA	NA	NA	NA	16.1582	NA	NA	NA	NA	NA	NA	NA	NA	NA	NA	NA	NA	NA	NA	NA	NA	NA	NA	NA	NA	NA	NA	NA	NA	NA	NA	NA	NA	NA	NA	NA	NA	NA	NA	NA	NA	NA	NA	NA	NA	NA	NA	NA	NA	NA	NA	NA	NA	NA
Q9UQ35	SRRM2	S1102	M1	Q9UQ35_SRRM2_S1102_M1	NA	NA	NA	NA	NA	NA	NA	NA	NA	NA	NA	17.179	NA	NA	NA	NA	NA	NA	NA	NA	NA	NA	NA	NA	NA	NA	NA	NA	NA	NA	NA	NA	NA	NA	NA	NA	NA	NA	NA	NA	NA	NA	NA	NA	NA	NA	NA	NA	NA	18.1211	NA	NA	NA	NA	NA	NA	NA	NA	NA	NA	NA	NA	NA	NA	NA	NA	NA	NA	NA	NA	NA	NA	NA	NA	NA	NA	NA	NA	17.622	18.2198	NA	NA	NA	NA	NA	NA	NA	NA	NA	NA	NA	NA	NA	NA	NA	NA	17.0572	NA	NA	NA	NA	NA	NA	NA	NA	NA	18.8118	NA	NA	NA	NA	NA	NA	NA
Q9UQ35	SRRM2	S1102	M2	Q9UQ35_SRRM2_S1102_M2	18.0185	18.6157	19.0468	NA	17.8423	17.7628	18.9956	18.2654	17.4865	15.9169	17.3161	17.9393	NA	NA	NA	NA	NA	17.3496	17.7513	NA	NA	18.682	18.3845	18.4923	18.1995	19.1292	18.7621	18.552	18.703	18.8266	18.5431	19.0636	19.2651	18.5063	19.4451	18.2821	18.9372	17.3495	NA	18.1745	NA	NA	17.8883	19.0004	19.0185	18.7972	18.9866	19.1106	18.8862	18.9349	17.8408	17.5263	NA	18.4807	18.912	18.6045	18.6931	17.5032	18.3841	19.0334	NA	NA	16.6457	NA	NA	NA	17.7146	18.318	18.085	17.8063	17.3696	18.6244	16.8308	19.1261	18.9882	17.9356	18.4608	NA	17.8899	19.4846	19.3434	18.6322	NA	19.1508	NA	17.3405	17.4635	17.6214	NA	NA	17.2727	18.402	NA	NA	18.377	NA	NA	17.1542	16.113	17.4949	18.231	18.7955	18.6619	19.1329	18.6159	17.7859	18.6652	17.981	18.6457	16.9897	18.1461	NA	NA	NA
Q9UQ35	SRRM2	S1102	M3	Q9UQ35_SRRM2_S1102_M3	NA	NA	NA	NA	NA	NA	NA	15.5741	NA	NA	NA	NA	NA	NA	NA	NA	NA	NA	NA	NA	NA	NA	NA	NA	NA	NA	NA	NA	NA	NA	NA	NA	NA	NA	NA	NA	NA	NA	NA	NA	NA	NA	NA	NA	NA	NA	NA	NA	16.0781	NA	NA	NA	NA	15.6826	NA	NA	NA	NA	NA	NA	NA	NA	NA	NA	NA	NA	NA	NA	14.7772	NA	NA	NA	NA	NA	NA	NA	16.1249	16.4547	NA	17.0361	NA	NA	NA	NA	16.6387	NA	NA	NA	NA	16.0616	NA	NA	NA	NA	NA	NA	16.4121	NA	NA	NA	NA	NA	NA	NA	NA	NA	NA	NA	NA	NA	NA	15.298	NA	NA
Q9UQ35	SRRM2	S1103	M1	Q9UQ35_SRRM2_S1103_M1	NA	19.2998	NA	NA	NA	NA	17.1386	17.1487	17.517	NA	NA	NA	NA	NA	NA	NA	NA	NA	NA	NA	NA	NA	NA	NA	NA	NA	NA	16.0675	NA	NA	NA	NA	NA	NA	16.0292	NA	NA	NA	NA	NA	NA	NA	NA	NA	NA	NA	NA	NA	19.3849	NA	NA	NA	NA	NA	NA	NA	NA	NA	NA	NA	NA	NA	NA	NA	NA	NA	NA	NA	NA	17.0356	16.3069	NA	NA	NA	NA	NA	NA	NA	NA	NA	18.7049	18.8547	NA	NA	NA	NA	NA	NA	NA	NA	NA	NA	NA	NA	NA	NA	NA	NA	NA	NA	NA	NA	NA	NA	NA	NA	NA	NA	NA	NA	NA	NA	NA	NA
Q9UQ35	SRRM2	S1103	M2	Q9UQ35_SRRM2_S1103_M2	20.5154	21.5443	21.0257	21.5289	20.6061	19.8761	21.3772	21.1355	20.5971	20.6501	20.8613	20.7924	20.8194	20.4896	20.3008	20.48	20.4527	20.0185	20.4116	20.5153	20.6185	21.1521	20.7841	20.9616	20.6937	21.2577	21.0057	20.0965	20.8901	20.4305	20.4822	20.5012	21.5321	21.1314	21.4841	20.7554	21.1165	20.6658	20.9205	20.7042	20.7532	20.4319	19.3955	20.8711	21.2119	20.8281	21.0442	21.0973	21.181	20.5608	20.8354	20.3053	20.7111	20.9002	20.504	20.6997	21.1379	20.3086	19.9825	20.8563	20.9739	20.8097	20.5521	21.0745	20.7816	21.0023	19.9448	20.9237	20.8629	20.7386	20.0487	21.0689	20.5576	21.0822	20.7623	20.2418	20.3758	20.6134	21.142	22.2048	22.3061	21.7169	21.3574	22.0151	21.6658	20.2573	20.2326	19.9174	20.9324	20.8298	20.5399	20.013	19.8041	20.7339	20.9705	21.0527	21.5003	20.6939	19.976	20.3652	20.8862	21.2403	21.0167	21.1413	20.7663	21.1826	21.0095	20.4577	20.9389	20.2927	20.7134	20.6291	20.4741	20.7997
Q9UQ35	SRRM2	S1103	M3	Q9UQ35_SRRM2_S1103_M3	NA	NA	NA	NA	NA	14.9427	NA	NA	NA	NA	NA	NA	NA	NA	NA	NA	NA	NA	NA	NA	NA	NA	NA	NA	NA	NA	NA	15.5548	NA	NA	NA	15.3659	NA	NA	NA	16.5824	16.6056	16.3831	NA	NA	NA	NA	NA	NA	NA	NA	16.437	16.3015	NA	NA	NA	NA	NA	NA	NA	NA	NA	NA	NA	NA	NA	NA	16.0605	NA	NA	NA	15.9382	NA	NA	16.0439	NA	NA	NA	NA	NA	NA	NA	NA	NA	NA	NA	NA	NA	NA	NA	16.5441	NA	NA	NA	NA	NA	NA	NA	NA	NA	NA	NA	15.6297	NA	NA	NA	NA	NA	NA	14.9854	NA	NA	NA	NA	NA	14.9156	NA	NA	NA
Q9UQ35	SRRM2	S1110	M1	Q9UQ35_SRRM2_S1110_M1	NA	NA	NA	NA	NA	NA	NA	NA	NA	NA	NA	NA	NA	NA	NA	NA	NA	NA	NA	NA	NA	NA	NA	NA	NA	16.7783	16.6997	NA	NA	NA	NA	17.4453	NA	NA	NA	NA	NA	14.7328	NA	NA	NA	NA	NA	NA	NA	NA	NA	NA	NA	NA	NA	NA	NA	NA	NA	NA	NA	16.1579	NA	NA	NA	NA	NA	NA	NA	NA	NA	17.0966	17.4068	NA	NA	NA	15.4948	NA	NA	NA	NA	NA	NA	NA	NA	NA	16.3289	17.5211	NA	NA	NA	NA	NA	NA	NA	NA	15.7061	NA	NA	NA	NA	NA	NA	16.0242	NA	NA	18.5882	NA	17.4175	NA	NA	NA	NA	NA	NA	17.0603	NA	16.0486
Q9UQ35	SRRM2	S1110	M2	Q9UQ35_SRRM2_S1110_M2	19.5619	20.8519	19.7533	19.6991	20.4951	19.0525	20.5447	NA	20.6513	19.4544	19.0699	20.4123	19.2544	18.8566	NA	NA	NA	NA	NA	NA	NA	NA	NA	NA	19.7925	19.8455	19.7209	19.9526	19.5919	19.3531	19.4679	19.8884	19.9729	19.8998	20.1971	NA	19.4745	20.0236	NA	NA	NA	19.1551	20.5542	18.9812	NA	19.5185	19.1201	NA	19.7149	19.652	20.6341	19.9114	19.1757	18.5528	20.1431	19.662	19.1916	19.4016	18.8105	19.9056	NA	19.9228	NA	NA	20.0449	NA	20.1812	NA	19.4202	20.6541	20.1393	20.0455	NA	19.9414	19.1913	18.9034	NA	19.3918	20.627	20.6818	20.8982	20.5407	19.5423	20.6022	20.2883	NA	NA	19.0736	19.3911	NA	NA	19.4673	18.6826	20.1099	19.5194	20.3737	20.4012	NA	19.0102	NA	NA	NA	19.6725	19.5705	19.5033	20.3393	20.888	19.6011	18.8583	NA	18.6684	18.9927	19.1333	NA
Q9UQ35	SRRM2	S1110	M3	Q9UQ35_SRRM2_S1110_M3	NA	NA	NA	NA	NA	NA	16.082	NA	16.4723	16.3432	16.3501	16.0116	16.1908	NA	NA	NA	NA	NA	NA	NA	NA	NA	NA	NA	14.9216	16.3835	NA	NA	NA	15.7088	16.5253	NA	16.473	NA	16.5674	NA	NA	NA	NA	NA	NA	NA	16.9932	16.4509	16.3336	NA	NA	NA	NA	NA	NA	NA	NA	NA	16.3756	NA	NA	NA	15.8196	NA	NA	16.1303	NA	16.3625	NA	16.3272	NA	NA	NA	NA	NA	NA	NA	16.2327	NA	NA	NA	NA	NA	NA	NA	NA	NA	NA	NA	NA	NA	NA	16.1331	NA	14.8358	15.3813	NA	NA	NA	NA	NA	NA	NA	NA	NA	NA	15.4327	NA	NA	NA	NA	NA	NA	NA	NA	NA	NA	15.7191
Q9UQ35	SRRM2	S1112	M2	Q9UQ35_SRRM2_S1112_M2	20.2798	21.8441	20.3782	20.9653	20.8889	19.2198	21.0779	21.3156	20.0332	20.7549	21.2302	21.088	20.3149	19.352	20.4178	20.3304	20.7218	20.5123	20.7503	18.8456	20.8364	21.1485	20.7394	20.9576	20.5684	20.6898	20.5349	19.8048	20.3827	19.9572	19.8833	19.887	21.0246	21.1334	20.3951	20.9689	20.5407	20.9361	20.83	20.7329	20.7946	20.0971	20.8274	19.9584	21.0262	19.8985	20.3369	20.7292	20.7055	19.1984	20.9089	20.0047	20.455	20.3751	20.0141	19.945	20.6707	20.485	19.0615	20.0366	20.9933	20.6605	20.8842	21.0569	20.6649	21.133	19.2414	20.991	20.6052	20.9684	19.5155	20.7552	20.9612	20.4477	20.73	20.3751	20.2246	20.3822	21.6392	21.9144	22.1125	22.0087	21.0488	21.7908	21.1192	20.4545	20.6225	19.6554	20.4271	20.672	20.869	19.3658	19.7545	20.7723	20.6417	20.7987	21.2088	21.116	19.9859	20.9624	20.9768	21.2223	20.5956	20.0921	19.9112	19.547	21.1611	19.9232	20.3716	20.6063	20.2926	20.2851	19.5928	20.806
Q9UQ35	SRRM2	S1112	M3	Q9UQ35_SRRM2_S1112_M3	NA	NA	NA	NA	NA	NA	16.082	NA	16.4723	16.3432	16.3501	16.0116	16.1908	NA	NA	NA	NA	NA	NA	NA	NA	NA	NA	NA	14.9216	16.3835	NA	NA	NA	15.7088	16.5253	NA	16.473	NA	16.5674	NA	NA	NA	NA	NA	NA	NA	16.9932	16.4509	16.3336	NA	NA	NA	NA	NA	NA	NA	NA	NA	16.3756	NA	NA	NA	15.8196	NA	NA	16.1303	NA	16.3625	NA	16.3272	NA	NA	NA	NA	NA	NA	NA	16.2327	NA	NA	NA	NA	NA	NA	NA	NA	NA	NA	NA	NA	NA	NA	16.1331	NA	14.8358	15.3813	NA	NA	NA	NA	NA	NA	NA	NA	NA	NA	15.4327	NA	NA	NA	NA	NA	NA	NA	NA	NA	NA	15.7191
Q9UQ35	SRRM2	S1122	M2	Q9UQ35_SRRM2_S1122_M2	16.1132	14.9481	16.5088	15.4604	NA	16.3503	15.4472	NA	NA	13.9752	16.4038	15.6636	NA	NA	14.5419	NA	15.8668	NA	NA	NA	NA	NA	NA	NA	15.2106	NA	NA	NA	NA	NA	15.1992	15.6878	14.7795	15.3037	14.465	NA	NA	NA	NA	NA	NA	NA	NA	15.9832	15.1839	NA	15.0894	NA	16.2812	16.3172	16.9565	16.9396	15.9441	NA	NA	16.3019	NA	NA	16.062	NA	NA	NA	NA	NA	NA	NA	NA	NA	NA	NA	NA	NA	NA	16.9478	14.2718	14.8267	NA	NA	16.8301	14.3575	15.0447	15.6722	NA	15.1068	NA	15.2995	NA	15.566	NA	16.1526	NA	NA	15.9623	NA	NA	14.8652	17.2219	15.833	16.7842	15.5416	16.9455	16.9035	15.2471	15.47	16.684	15.1873	15.0849	15.5633	14.7164	17.8675	NA	NA	NA	NA
Q9UQ35	SRRM2	S1124	M1	Q9UQ35_SRRM2_S1124_M1	18.1849	19.2899	18.2414	18.5654	18.447	18.4155	18.6211	18.6388	18.6547	18.521	18.7111	18.7773	17.9702	18.0591	17.9665	17.8934	17.9075	18.0102	18.1326	18.1015	18.1269	18.3282	18.1657	18.1848	18.6261	18.5682	18.4704	18.2663	18.4184	18.6292	18.4492	18.3055	18.6736	18.6778	18.4951	18.476	18.1056	18.4098	18.1157	17.9423	18.0607	17.8602	18.3136	18.1589	18.1668	18.2398	18.1224	18.0617	18.433	18.2761	18.3001	18.2568	18.2058	18.2282	18.3517	18.5034	18.3421	18.4678	18.1378	18.3524	17.8211	18.1518	18.0306	17.8735	17.9826	18.0744	18.7114	18.7666	18.6929	18.813	18.7222	18.8373	18.2851	18.2006	18.2791	18.2689	18.2038	18.211	18.9462	19.0186	19.2045	19.1222	18.3898	18.8894	18.5961	17.714	17.9306	17.9047	17.9458	17.8114	18.2694	18.4033	18.3674	18.3344	18.3655	18.3635	18.5218	18.1805	18.2689	18.2692	18.3986	18.4578	18.4009	18.549	18.4651	18.2136	18.3844	18.5196	17.8866	17.9561	17.8524	17.8602	17.9891	17.8514
Q9UQ35	SRRM2	S1124	M2	Q9UQ35_SRRM2_S1124_M2	16.1132	14.9481	16.5088	15.4604	NA	16.3503	15.4472	NA	NA	13.9752	16.4038	15.6636	NA	NA	14.5419	NA	15.8668	NA	NA	NA	NA	NA	NA	NA	15.2106	NA	NA	NA	NA	NA	15.1992	15.6878	14.7795	15.3037	14.465	NA	NA	NA	NA	NA	NA	NA	NA	15.9832	15.1839	NA	15.0894	NA	16.2812	16.3172	16.9565	16.9396	15.9441	NA	NA	16.3019	NA	NA	16.062	NA	NA	NA	NA	NA	NA	NA	NA	NA	NA	NA	NA	NA	NA	16.9478	14.2718	14.8267	NA	NA	16.8301	14.3575	15.0447	15.6722	NA	15.1068	NA	15.2995	NA	15.566	NA	16.1526	NA	NA	15.9623	NA	NA	14.8652	17.2219	15.833	16.7842	15.5416	16.9455	16.9035	15.2471	15.47	16.684	15.1873	15.0849	15.5633	14.7164	17.8675	NA	NA	NA	NA
Q9UQ35	SRRM2	S1129	M1	Q9UQ35_SRRM2_S1129_M1	NA	NA	NA	NA	NA	NA	NA	NA	14.3233	15.147	NA	NA	NA	NA	NA	NA	NA	NA	NA	NA	NA	NA	14.575	13.8932	NA	NA	NA	NA	NA	NA	NA	NA	NA	NA	NA	NA	14.8043	15.1826	14.5738	NA	NA	NA	NA	NA	NA	NA	NA	NA	NA	NA	NA	NA	NA	NA	NA	NA	NA	NA	NA	NA	NA	NA	NA	NA	NA	NA	NA	NA	NA	NA	NA	NA	NA	NA	NA	NA	14.7537	14.5499	NA	NA	NA	NA	NA	NA	NA	NA	15.9374	NA	NA	15.8516	NA	NA	NA	NA	NA	NA	13.8829	NA	NA	NA	NA	NA	NA	NA	NA	14.8786	NA	NA	NA	NA	NA	NA	NA	NA
Q9UQ35	SRRM2	S1132	M1	Q9UQ35_SRRM2_S1132_M1	15.4229	16.6508	15.1025	15.6504	15.5685	15.204	15.5245	15.551	NA	14.8986	15.2539	15.5869	15.3517	14.6573	14.7077	14.6186	15.0212	14.958	14.6955	14.7913	15.0494	14.799	NA	15.3507	15.0289	14.8873	15.0246	15.6146	NA	15.0019	14.5668	15.4319	15.6926	15.444	15.5172	NA	NA	15.3203	NA	14.9548	14.9736	14.5092	14.7627	NA	NA	14.4557	NA	NA	15.2875	14.0661	15.3374	15.4359	15.4918	NA	15.018	15.3487	15.2623	15.2687	NA	15.3515	15.0077	15.0478	NA	15.0137	15.107	15.2312	15.285	14.8689	15.3569	14.3865	15.2135	15.6734	15.0895	14.6801	13.9443	15.0638	15.2712	15.0438	16.0333	16.9988	16.4532	16.1039	15.1108	15.9196	16.254	14.9653	14.4044	15.2478	15.8568	14.471	15.1234	NA	15.4401	14.1214	14.8981	14.8384	14.925	14.6646	14.9799	NA	15.047	14.5156	15.1172	15.3819	14.8765	NA	14.5917	15.4744	NA	13.986	NA	15.1004	NA	15.0511
Q9UQ35	SRRM2	S1136	M1	Q9UQ35_SRRM2_S1136_M1	NA	NA	NA	NA	NA	15.492	15.1693	NA	NA	NA	NA	NA	NA	NA	NA	14.274	14.4823	NA	15.4394	NA	NA	NA	NA	NA	NA	NA	NA	NA	15.28	NA	NA	NA	NA	NA	NA	15.8277	14.7086	NA	NA	NA	NA	NA	NA	NA	14.8766	NA	NA	14.9713	NA	12.7992	NA	NA	NA	15.8046	NA	NA	NA	NA	15.544	NA	NA	NA	NA	NA	NA	NA	NA	NA	NA	NA	NA	NA	15.527	15.1463	NA	NA	NA	NA	NA	NA	NA	NA	NA	NA	NA	NA	NA	NA	14.8443	NA	NA	15.7567	NA	16.5834	NA	NA	NA	NA	NA	15.2809	NA	NA	NA	15.963	NA	14.1147	15.1086	NA	14.9989	NA	15.1473	NA	15.4988	NA
Q9UQ35	SRRM2	S1179	M1	Q9UQ35_SRRM2_S1179_M1	21.0875	22.4142	21.6479	22.0769	21.8364	21.4849	21.8471	21.3684	21.2301	21.7863	21.6864	21.8133	20.7146	21.0085	20.7834	20.3464	20.242	21.3246	21.709	21.4958	21.8805	21.7854	21.6227	21.6253	21.4388	21.4293	21.1397	21.0977	20.8658	21.3808	21.7941	21.5476	21.8892	22.0494	21.7127	21.1958	20.1679	21.8349	21.2354	21.3358	21.4761	21.0168	21.5146	19.9586	21.4688	20.5096	21.0744	21.3547	21.6297	20.7511	21.7246	21.562	21.6688	21.7085	21.6908	21.3905	21.298	21.5211	20.2922	21.117	21.5892	21.5953	21.6051	21.5584	21.5915	21.8228	21.4953	21.7256	21.5288	21.8071	21.5342	21.8433	21.7698	21.4118	20.9635	20.9948	21.5654	21.497	22.0406	22.2488	22.8361	22.6194	21.6469	21.581	21.9392	21.1117	21.4684	21.3231	20.8504	20.6597	21.2372	21.141	21.3275	21.4454	21.4951	21.506	21.7662	21.3096	21.4331	21.3599	21.5897	21.5357	21.7497	21.4608	22.0253	21.654	21.7464	22.0165	21.2556	21.3922	20.9804	21.4432	21.2231	21.1659
Q9UQ35	SRRM2	S1318	M2	Q9UQ35_SRRM2_S1318_M2	18.8838	19.7181	18.7095	19.2073	17.4206	17.9257	19.2709	19.5674	19.4271	19.344	18.971	19.2622	18.3513	18.623	17.3408	18.5034	19.5815	18.669	18.7735	19.32	19.2393	19.0255	19.1136	19.2495	18.5597	18.9124	18.8969	18.3141	18.7926	17.2198	NA	19.3732	19.472	19.472	19.2743	19.4045	18.9086	18.8512	19.0644	18.026	18.8171	18.8481	18.5729	NA	17.8024	18.6008	18.9176	NA	19.5121	17.7072	17.6212	18.5949	17.4381	17.53	18.05	19.4815	19.1609	18.8225	17.4996	19.5125	18.4483	18.3988	18.4417	18.4825	17.7887	18.2473	19.0555	19.2278	19.0317	19.4124	19.255	18.9581	17.9873	18.465	18.6001	18.7213	NA	18.4764	19.3354	20.0697	20.034	19.8057	19.3594	19.7534	18.7958	18.9184	17.3875	17.818	NA	17.3573	19.2445	18.6093	16.5666	19.3752	19.4689	19.057	18.8026	16.4568	18.6927	16.1002	18.0325	18.8483	18.7499	19.1925	18.6575	18.6875	18.4822	19.0699	18.1806	19.4552	17.0123	17.9096	18.8975	17.7575
Q9UQ35	SRRM2	S1318	M3	Q9UQ35_SRRM2_S1318_M3	20.0968	17.886	NA	20.0648	18.2094	18.7106	18.8454	18.0633	NA	19.1891	19.1852	17.9966	NA	16.7418	NA	NA	NA	17.977	18.4627	18.8498	18.0354	NA	17.1893	18.6591	19.9565	20.799	17.825	NA	20.903	20.0997	21.2379	19.2147	20.0959	NA	NA	21.1223	NA	17.3427	NA	NA	17.6609	NA	17.4299	16.6125	NA	17.145	NA	19.0634	NA	NA	NA	NA	NA	NA	NA	NA	NA	NA	NA	NA	NA	17.3332	NA	NA	NA	NA	19.0759	20.6353	20.8113	20.2996	18.8391	20.9187	NA	18.8239	20.9929	18.7028	17.9747	20.9084	21.0552	20.5498	21.222	19.5573	18.1968	21.2854	18.5863	17.0438	18.5594	NA	NA	NA	NA	NA	NA	NA	16.4263	NA	NA	NA	NA	15.3841	18.3843	15.5977	NA	NA	NA	NA	NA	NA	19.9805	NA	20.1958	16.7204	NA	21.2672
Q9UQ35	SRRM2	S1320	M1	Q9UQ35_SRRM2_S1320_M1	18.6594	19.7115	18.5263	18.5887	18.5562	18.4278	18.5224	18.4861	18.4143	18.4188	18.4775	18.4438	18.3727	18.0765	18.2792	18.0709	18.2729	18.3498	18.1919	17.5739	18.5611	18.4585	17.7061	18.2928	18.6619	18.2331	18.6465	18.43	18.1092	18.4853	17.8214	17.6331	18.8725	18.4793	18.5383	18.377	18.2883	18.8356	18.0743	18.2144	18.2516	17.2359	18.3665	18.4977	17.5761	18.2709	18.3288	17.6917	18.3371	18.019	18.3288	18.1748	18.225	18.1607	18.5108	18.5816	18.6416	17.6	18.4195	18.2666	18.5455	18.7518	18.6795	18.7892	18.9385	18.4284	18.5567	18.4426	18.7883	18.6929	18.713	18.5909	18.4296	17.0099	18.3584	18.1373	18.2503	18.5895	19.1399	19.3776	19.3693	19.1555	18.6112	18.9502	18.1096	17.5968	18.4239	18.3647	18.1928	18.0576	18.3282	17.9318	18.3469	18.4426	18.0777	17.3503	18.2619	18.1723	17.6967	18.0469	17.9681	18.351	18.6133	18.6336	18.6182	18.3245	18.5568	18.6532	18.4523	18.3323	18.2426	18.0882	18.4107	18.2434
Q9UQ35	SRRM2	S1320	M2	Q9UQ35_SRRM2_S1320_M2	19.739	20.7523	19.3886	19.9332	18.6607	18.6613	20.1407	20.1537	20.2749	20.2824	19.5846	20.2003	19.2893	19.5611	18.602	19.2089	20.248	19.6071	19.7116	19.9678	20.1774	19.9197	20.0517	20.1876	19.4249	19.8505	20.0478	19.235	19.7307	18.9775	NA	20.0588	20.4101	20.41	20.2124	20.3426	19.7309	19.7893	20.0025	18.9152	19.855	19.7862	19.459	NA	18.6445	19.5389	19.9958	NA	20.4814	19.1555	18.5716	20.1056	19.2021	18.9749	18.9881	20.4507	20.1301	19.8004	18.4689	20.4817	19.1478	19.5167	19.5789	19.4206	18.7268	19.2464	20.5244	20.5888	19.7873	20.14	19.9956	19.727	18.9254	19.2439	19.5382	19.6594	NA	19.4417	20.7852	21.1968	20.9087	20.649	20.2867	21.0203	19.7339	19.8565	18.3256	18.7561	NA	18.2954	20.1826	19.4768	17.5358	20.3133	20.1189	19.9951	19.8931	17.426	19.6308	17.5848	19.4726	19.7864	19.7191	20.1618	19.8184	19.6568	19.4515	20.0392	19.1187	20.3933	18.1129	18.8477	19.8356	18.6956
Q9UQ35	SRRM2	S1320	M3	Q9UQ35_SRRM2_S1320_M3	20.699	18.4882	16.9896	20.667	18.4486	19.3128	19.4476	NA	20.1188	NA	19.7874	17.9872	20.3454	16.9811	NA	NA	NA	18.5792	19.0648	19.452	18.61	NA	17.4286	19.2613	20.5587	21.4012	18.377	19.7677	21.5052	20.7019	21.8401	19.5997	20.3351	19.6129	19.8476	20.3179	NA	17.582	NA	NA	NA	NA	18.0321	16.8518	NA	17.3842	NA	19.3986	NA	NA	NA	NA	NA	NA	NA	NA	NA	NA	NA	NA	NA	17.5724	NA	NA	NA	NA	19.6119	21.2375	21.4135	20.9018	19.4413	21.5209	NA	19.4261	21.5951	19.6344	18.5769	21.5106	21.6574	21.152	21.8242	NA	18.4361	21.8876	19.0303	17.283	19.1616	NA	NA	NA	NA	NA	NA	NA	16.6655	NA	NA	NA	NA	15.6233	18.6236	NA	NA	NA	NA	NA	NA	NA	21.485	20.1098	NA	NA	17.4198	21.8694
Q9UQ35	SRRM2	S1326	M1	Q9UQ35_SRRM2_S1326_M1	NA	NA	16.3738	NA	NA	NA	NA	18.1265	18.9676	NA	NA	NA	NA	NA	NA	NA	NA	NA	NA	NA	NA	NA	20.0476	NA	NA	20.3372	NA	20.3292	20.4525	NA	19.7521	19.4648	NA	18.985	20.2876	20.2057	NA	NA	NA	NA	NA	NA	NA	19.9795	NA	19.9912	20.0667	18.4471	NA	NA	NA	NA	NA	NA	NA	20.6883	17.061	20.0291	NA	NA	NA	NA	NA	NA	NA	18.1046	NA	NA	NA	NA	NA	NA	NA	19.1069	19.8671	NA	NA	19.3546	NA	NA	NA	NA	17.7523	NA	19.9373	NA	NA	NA	NA	NA	NA	20.3413	NA	NA	NA	19.4571	NA	NA	NA	NA	20.3435	NA	NA	NA	NA	20.1791	NA	NA	NA	NA	NA	NA	NA	NA
Q9UQ35	SRRM2	S1326	M2	Q9UQ35_SRRM2_S1326_M2	19.5131	NA	19.571	19.4045	20.1399	19.7228	19.5197	19.2044	19.8136	17.6477	19.6591	19.5832	19.5449	19.2889	20.2375	19.4257	17.5628	20.058	18.7965	18.6041	18.262	19.0463	17.6368	18.5298	19.1847	19.5154	19.6603	20.2909	20.1705	20.1483	20.8852	18.4255	19.5067	19.8813	19.4107	20.7752	19.1006	19.4701	19.2825	19.9101	19.3878	18.7161	19.8967	20.4387	19.9944	19.518	19.2643	20.1613	20.3135	19.2827	19.8575	NA	20.3071	20.0098	20.5025	20.7457	20.8242	19.6673	20.8516	20.0548	19.0083	19.0739	18.9771	19.5836	19.5212	19.2978	20.3364	20.2161	20.0564	19.9702	20.662	20.8572	19.538	19.0334	19.4327	19.0566	19.0429	19.4431	18.0007	NA	17.1315	17.405	17.6728	NA	19.8473	19.5396	20.3719	20.6106	20.5891	20.3186	19.3929	19.5096	20.8254	19.8437	19.0761	19.521	19.9669	20.9028	19.3219	20.289	20.1853	19.9336	19.6871	20.7533	19.9751	20.3089	20.5275	20.5906	19.56	20.0574	19.7568	20.0322	19.5866	20.18
Q9UQ35	SRRM2	S1326	M3	Q9UQ35_SRRM2_S1326_M3	NA	NA	17.8753	NA	18.8034	NA	NA	17.7985	21.0045	18.9242	NA	18.1566	21.2311	17.3359	NA	NA	NA	NA	NA	NA	18.5451	NA	17.7834	NA	NA	NA	18.3865	20.6534	NA	NA	NA	20.093	20.6899	20.4986	20.7333	18.7055	NA	17.9367	NA	NA	17.396	NA	NA	17.2065	NA	17.739	NA	20.0181	NA	NA	NA	NA	NA	NA	NA	NA	NA	NA	NA	NA	NA	17.9272	NA	NA	NA	NA	18.9039	NA	NA	NA	NA	NA	NA	NA	NA	20.72	NA	NA	NA	NA	NA	19.2925	18.7908	NA	19.3643	17.6378	NA	NA	NA	NA	NA	NA	NA	NA	17.0203	NA	NA	NA	NA	15.9781	18.9783	15.3328	NA	NA	NA	NA	NA	NA	16.4682	20.9955	19.9309	16.4556	18.3055	NA
Q9UQ35	SRRM2	S1329	M1	Q9UQ35_SRRM2_S1329_M1	17.5978	18.0675	NA	18.4187	NA	NA	NA	NA	NA	NA	18.3466	NA	NA	NA	18.1117	NA	NA	NA	NA	NA	NA	NA	NA	NA	18.2771	NA	18.5323	NA	NA	18.6716	NA	NA	17.9985	NA	17.9569	NA	NA	NA	NA	NA	NA	15.9464	NA	NA	17.4067	NA	NA	17.7189	18.535	NA	18.0232	18.1383	NA	17.4696	NA	NA	NA	NA	NA	NA	20.1144	NA	NA	NA	NA	NA	20.3013	20.5832	18.5103	NA	18.45	NA	NA	NA	NA	NA	NA	17.0825	NA	NA	19.6768	17.9876	NA	NA	17.5468	16.2361	NA	NA	NA	NA	17.5708	18.4407	NA	18.1213	18.3997	NA	20.0395	NA	NA	20.4778	NA	NA	NA	NA	NA	20.274	NA	NA	NA	17.8831	NA	17.8851	NA	17.1666
Q9UQ35	SRRM2	S1329	M2	Q9UQ35_SRRM2_S1329_M2	19.9783	19.7806	20.0362	19.0152	20.6051	20.188	19.985	19.0576	20.2788	18.8216	20.1243	20.0484	20.0101	19.7541	20.7028	19.891	18.2846	20.5233	19.2618	19.0694	18.7272	19.5116	18.102	18.9951	18.9272	19.9806	20.1256	20.7562	20.6357	20.6136	21.3504	18.8907	19.972	20.3465	19.876	21.2405	19.5658	19.9353	19.7477	20.3753	19.853	19.1813	20.3619	20.904	20.4596	19.9832	19.7296	20.6266	20.7787	19.7479	19.3727	19.7555	20.7724	20.475	20.9677	21.211	21.2895	20.1325	21.3168	20.52	19.4736	19.5392	19.4424	20.0489	19.9864	19.7631	20.8017	20.6814	20.5216	20.4354	21.1273	21.3224	20.0032	19.4987	19.8979	19.5218	19.5082	19.9084	19.6019	20.4088	18.8512	18.9593	18.8227	20.2886	20.3125	20.0048	20.8372	21.0758	21.0544	20.7839	19.8582	19.9748	21.2906	20.309	19.5414	19.9863	20.4322	21.368	19.7871	20.7543	19.826	20.3988	20.1524	21.2185	20.4404	20.7742	20.9928	21.0558	20.0253	20.5226	20.222	20.4975	20.0518	20.6453
Q9UQ35	SRRM2	S1329	M3	Q9UQ35_SRRM2_S1329_M3	20.0455	17.8347	17.4643	20.0135	NA	18.6592	18.7941	17.8252	20.5934	18.9509	19.1338	17.9706	20.8201	NA	NA	NA	NA	17.9257	18.4113	18.7985	18.6261	NA	NA	18.6078	19.9051	20.7476	18.3189	20.2424	20.8517	20.0484	21.1866	18.7609	NA	20.0876	20.3223	19.4595	NA	NA	NA	NA	17.4227	NA	17.3786	NA	NA	NA	NA	18.1822	NA	NA	NA	NA	NA	NA	NA	NA	NA	NA	NA	NA	NA	NA	NA	NA	NA	NA	18.9273	20.584	20.76	20.2483	18.7878	20.8674	NA	18.7726	20.9416	19.7438	17.9234	20.8571	21.0039	20.4985	21.1707	19.3191	NA	21.2341	18.5288	NA	18.5081	NA	NA	NA	NA	NA	NA	NA	NA	NA	NA	NA	NA	NA	NA	15.3595	NA	NA	NA	NA	NA	NA	19.9206	20.5845	19.9576	16.4822	17.8945	21.2159
Q9UQ35	SRRM2	S1378	M2	Q9UQ35_SRRM2_S1378_M2	NA	NA	NA	NA	NA	NA	NA	NA	NA	NA	NA	NA	NA	NA	NA	NA	NA	NA	NA	NA	NA	NA	NA	NA	NA	NA	NA	NA	NA	13.6321	NA	NA	NA	NA	NA	NA	NA	NA	12.0273	NA	NA	NA	NA	NA	NA	NA	NA	NA	NA	NA	NA	NA	NA	NA	NA	NA	NA	NA	NA	NA	NA	NA	12.9354	NA	12.3739	NA	NA	NA	NA	NA	NA	NA	NA	NA	NA	NA	NA	NA	NA	NA	NA	NA	NA	NA	NA	NA	NA	NA	NA	NA	NA	NA	NA	NA	NA	NA	NA	NA	NA	NA	NA	NA	NA	NA	NA	NA	NA	NA	NA	NA	NA	NA	NA	NA
Q9UQ35	SRRM2	S1383	M2	Q9UQ35_SRRM2_S1383_M2	NA	NA	NA	NA	NA	NA	NA	NA	NA	17.4771	17.4578	NA	15.5269	15.8524	16.5762	NA	NA	NA	NA	14.3162	NA	NA	NA	NA	NA	NA	NA	NA	15.6503	NA	NA	NA	NA	17.7874	NA	NA	15.6489	18.1285	NA	NA	NA	NA	NA	NA	NA	NA	NA	NA	NA	NA	NA	NA	NA	NA	NA	NA	NA	NA	NA	NA	NA	NA	NA	NA	NA	NA	16.2297	NA	NA	15.9861	15.6496	NA	NA	NA	NA	NA	NA	NA	NA	NA	NA	NA	NA	NA	18.4483	NA	NA	NA	15.1929	NA	NA	NA	NA	NA	NA	NA	NA	16.0063	NA	NA	NA	NA	NA	NA	16.9782	NA	NA	NA	NA	NA	NA	NA	NA	14.0491
Q9UQ35	SRRM2	S1384	M2	Q9UQ35_SRRM2_S1384_M2	14.1137	16.352	NA	14.5794	NA	10.3624	15.0458	14.6047	14.9334	NA	NA	15.0026	13.9788	NA	NA	NA	14.2592	12.6355	NA	NA	NA	NA	NA	NA	15.068	14.6419	NA	13.9478	13.9508	NA	13.6339	11.4406	15.1285	NA	14.0839	NA	NA	NA	NA	NA	13.749	NA	12.1192	NA	12.6659	NA	12.1964	NA	NA	NA	NA	13.6473	NA	NA	NA	12.211	NA	12.9023	NA	NA	NA	13.2701	NA	13.8314	NA	14.2436	14.3348	15.3526	15.1491	14.6204	14.2703	14.9904	NA	NA	NA	NA	NA	NA	16.0974	16.1529	16.4676	16.5584	15.0803	16.184	NA	14.6108	14.1161	NA	NA	14.4393	13.8686	12.8059	13.356	14.733	12.7903	13.5863	15.4945	NA	13.882	11.4461	NA	12.7758	NA	NA	NA	13.7591	12.8045	NA	NA	NA	NA	12.6023	NA	NA
Q9UQ35	SRRM2	S1387	M1	Q9UQ35_SRRM2_S1387_M1	16.274	16.2609	15.2959	17.6643	15.5156	NA	15.2227	16.5752	15.4848	15.3966	15.4333	16.0506	15.6954	15.8722	15.7857	16.1955	14.9229	15.2147	16.3004	15.4186	16.1937	15.8268	15.8638	16.2099	15.785	16.1673	15.9499	15.55	15.8789	15.5519	NA	NA	16.4372	16.2734	15.9054	NA	16.0215	16.0766	15.5953	NA	15.8975	20.6736	NA	NA	NA	NA	NA	NA	16.2921	16.2637	16.1954	15.8952	NA	15.7351	15.8926	16.8422	15.7169	15.8816	NA	15.6007	16.3586	16.0796	15.5756	NA	16.7373	15.6787	15.5007	16.2879	16.1583	15.9144	16.7872	16.604	NA	NA	NA	NA	NA	15.6597	16.1687	16.2182	16.6192	16.8641	16.2431	16.4562	NA	16.0005	16.2313	NA	NA	NA	14.6329	15.7436	17.0293	15.3649	16.5986	15.0839	15.7322	14.9515	15.4536	NA	15.7982	15.3547	NA	15.6333	15.9377	NA	NA	NA	NA	NA	NA	NA	NA	NA
Q9UQ35	SRRM2	S1387	M2	Q9UQ35_SRRM2_S1387_M2	15.5372	17.7755	NA	16.0029	NA	11.7859	16.4693	16.0282	16.3569	17.4156	17.3963	16.4261	15.4539	15.7909	16.5147	NA	15.6827	14.059	NA	14.2547	NA	NA	NA	NA	16.4915	16.0654	17.2991	15.3713	15.4966	15.879	15.0574	12.8641	16.552	17.7259	15.5074	NA	15.5874	18.067	14.2743	NA	15.1725	NA	13.5427	NA	14.0894	NA	13.6199	NA	NA	NA	NA	15.0708	NA	NA	NA	13.6345	NA	14.3258	NA	NA	NA	14.6936	15.1823	15.255	14.6208	15.6671	15.9777	16.7761	16.5726	16.0154	15.6712	16.4139	NA	NA	NA	NA	NA	NA	17.5209	17.5764	17.8911	17.9819	16.5038	17.6075	18.3868	16.0343	15.5396	NA	15.1314	15.8628	15.2921	14.2294	14.7796	16.1565	14.2139	15.0098	16.918	15.9448	15.3055	12.8696	NA	14.1993	NA	NA	16.9167	15.1826	14.228	NA	NA	NA	NA	14.0258	NA	13.9875
Q9UQ35	SRRM2	S1441	M2	Q9UQ35_SRRM2_S1441_M2	NA	NA	NA	NA	NA	14.5014	NA	NA	NA	14.6187	NA	NA	NA	NA	14.7304	14.5474	NA	NA	NA	NA	NA	NA	NA	NA	12.9994	NA	13.4882	NA	NA	14.3174	NA	NA	NA	NA	15.0057	NA	12.8308	12.6394	NA	NA	NA	NA	13.0228	12.7279	13.8918	NA	NA	NA	NA	NA	NA	NA	NA	NA	NA	NA	NA	NA	NA	13.0871	13.6177	NA	NA	NA	13.5283	11.2953	NA	NA	13.9331	NA	NA	NA	NA	NA	NA	12.7574	NA	14.4599	NA	NA	NA	NA	NA	NA	NA	NA	NA	NA	NA	NA	NA	13.6403	13.8097	NA	NA	NA	NA	14.2677	14.2227	13.4276	NA	14.6133	13.701	14.8021	13.7358	NA	NA	14.661	13.393	NA	NA	NA	13.6757	NA
Q9UQ35	SRRM2	S1443	M2	Q9UQ35_SRRM2_S1443_M2	15.0985	16.6244	15.2837	15.4384	15.0922	NA	15.2548	NA	15.7273	NA	NA	15.1144	14.5877	14.7435	NA	NA	14.3145	14.7779	NA	NA	NA	15.0895	NA	14.6175	NA	14.1044	NA	13.6421	NA	NA	14.8374	14.7649	15.1206	15.5142	NA	15.1231	NA	NA	NA	NA	NA	NA	NA	NA	NA	13.9975	14.1933	NA	15.9794	14.0563	15.9776	15.7103	15.0902	15.2396	13.3812	NA	NA	13.6994	NA	NA	NA	NA	NA	13.1986	NA	NA	14.7035	13.8235	NA	NA	14.4549	14.8659	NA	13.1591	13.649	NA	NA	NA	15.6578	15.5926	16.7717	16.607	14.633	16.5058	16.227	14.2617	14.835	14.6289	14.9372	14.7434	NA	NA	NA	14.0022	14.2794	14.4245	15.5294	NA	NA	NA	NA	NA	NA	NA	NA	14.0095	14.4418	NA	NA	13.731	NA	13.7438	NA	NA
Q9UQ35	SRRM2	S1444	M2	Q9UQ35_SRRM2_S1444_M2	15.0985	16.6244	15.2837	15.4384	15.0922	NA	15.2548	NA	15.7273	NA	NA	15.1144	14.5877	14.7435	NA	NA	14.3145	14.7779	NA	NA	NA	15.0895	NA	14.6175	NA	14.1044	NA	13.6421	NA	NA	14.8374	14.7649	15.1206	15.5142	NA	15.1231	NA	NA	NA	NA	NA	NA	NA	NA	NA	13.9975	14.1933	NA	15.9794	14.0563	15.9776	15.7103	15.0902	15.2396	13.3812	NA	NA	13.6994	NA	NA	NA	NA	NA	13.1986	NA	NA	14.7035	13.8235	NA	NA	14.4549	14.8659	NA	13.1591	13.649	NA	NA	NA	15.6578	15.5926	16.7717	16.607	14.633	16.5058	16.227	14.2617	14.835	14.6289	14.9372	14.7434	NA	NA	NA	14.0022	14.2794	14.4245	15.5294	NA	NA	NA	NA	NA	NA	NA	NA	14.0095	14.4418	NA	NA	13.731	NA	13.7438	NA	NA
Q9UQ35	SRRM2	S1460	M1	Q9UQ35_SRRM2_S1460_M1	15.8478	14.9229	NA	NA	NA	NA	NA	NA	13.5428	NA	NA	NA	16.3885	13.96	13.8622	13.4726	15.4545	13.9136	15.2771	NA	14.2207	NA	NA	15.4086	NA	15.4561	13.7529	NA	15.578	15.5796	NA	NA	NA	NA	NA	NA	14.2972	15.2827	13.6476	NA	NA	15.2923	NA	NA	NA	NA	NA	NA	NA	14.393	NA	NA	15.2606	NA	16.0178	NA	NA	14.0173	NA	NA	NA	NA	NA	NA	NA	NA	NA	15.9911	NA	14.6187	15.9401	14.5131	NA	NA	NA	NA	NA	13.5966	16.0945	NA	NA	NA	NA	16.3569	NA	NA	NA	NA	NA	NA	NA	NA	NA	NA	NA	NA	NA	NA	NA	15.1639	NA	NA	NA	NA	NA	NA	NA	14.2208	NA	16.1906	NA	NA	15.6813	NA
Q9UQ35	SRRM2	S1462	M1	Q9UQ35_SRRM2_S1462_M1	14.8794	16.3191	14.0948	NA	14.3706	14.8018	NA	15.128	14.3599	13.7359	NA	NA	NA	NA	14.6262	13.1199	NA	13.9354	14.6114	16.2601	14.7691	15.8303	15.618	14.5737	16.0019	NA	14.4658	15.3297	NA	NA	NA	14.6993	15.8339	NA	NA	15.5547	14.3771	16.0289	14.2364	12.9986	15.4255	NA	NA	NA	NA	14.6858	14.601	NA	15.6926	15.1923	15.8927	15.6689	NA	15.7253	NA	15.427	14.8901	15.4353	15.0675	15.2323	15.5752	15.6154	15.5338	15.6627	16.0307	13.8264	16.1058	NA	16.0082	NA	NA	15.4794	15.0013	NA	13.9307	14.6036	14.9096	13.603	15.2606	16.4128	16.3835	17.3677	16.4323	15.4693	17.1588	15.3584	15.1242	15.007	NA	14.3704	NA	NA	15.0674	14.5031	13.2117	NA	15.6402	14.8511	14.5592	NA	14.7889	15.2097	14.1971	NA	16.204	NA	16.6174	NA	15.3769	NA	14.8914	13.3755	NA	14.5666
Q9UQ35	SRRM2	S1463	M1	Q9UQ35_SRRM2_S1463_M1	NA	NA	13.2799	15.4801	13.653	14.7773	15.4987	NA	NA	14.7575	15.5675	15.7741	NA	14.1376	NA	13.4191	NA	NA	NA	NA	NA	NA	NA	NA	NA	14.4029	14.3929	NA	13.5481	NA	14.9842	13.7835	NA	16.192	15.0679	NA	NA	NA	14.2995	NA	NA	NA	14.8886	14.5548	14.6978	NA	13.7154	13.0937	NA	NA	NA	NA	14.1762	NA	NA	NA	13.7924	NA	NA	NA	NA	NA	NA	NA	NA	NA	NA	NA	NA	15.5374	NA	NA	NA	14.8464	14.7029	NA	NA	13.5831	NA	15.4603	15.8917	NA	NA	NA	NA	NA	NA	NA	15.1021	NA	15.0784	15.5632	NA	13.5382	14.4081	15.3983	NA	NA	13.6984	NA	NA	NA	15.0636	16.2503	NA	15.619	NA	15.396	NA	NA	NA	14.3817	NA	NA
Q9UQ35	SRRM2	S1482	M1	Q9UQ35_SRRM2_S1482_M1	NA	NA	NA	NA	NA	14.9801	14.9468	NA	NA	NA	NA	NA	NA	NA	NA	NA	NA	NA	NA	16.8715	16.5665	17.0709	17.0504	16.8792	15.2196	NA	NA	NA	NA	NA	NA	NA	NA	NA	NA	NA	NA	NA	16.9646	NA	16.8008	15.7871	14.6353	NA	NA	14.8188	13.8688	NA	14.216	NA	14.3897	14.9405	17.1169	17.9944	NA	14.7466	14.6084	NA	NA	NA	NA	16.718	16.3465	NA	16.1445	NA	NA	NA	NA	NA	NA	NA	NA	NA	NA	NA	NA	NA	NA	NA	14.9744	13.1745	NA	NA	NA	NA	NA	NA	NA	NA	NA	15.105	NA	NA	14.7466	14.9745	NA	NA	NA	NA	NA	NA	NA	NA	NA	NA	14.0465	NA	NA	NA	NA	NA	NA	NA
Q9UQ35	SRRM2	S1483	M1	Q9UQ35_SRRM2_S1483_M1	15.1402	15.8553	14.5373	14.8457	14.8509	NA	NA	14.5963	14.4184	15.1836	14.8987	14.9503	15.2062	15.5387	15.0913	15.4703	15.3873	15.3363	NA	NA	NA	NA	NA	NA	NA	14.8579	14.9561	14.5229	14.4736	14.6737	14.6603	14.4829	14.8645	15.1102	14.7613	14.6953	15.9605	15.9319	NA	15.6469	NA	NA	NA	14.7634	14.6026	NA	NA	14.7164	NA	19.5226	NA	NA	NA	NA	14.4818	NA	NA	15.1178	14.7241	14.6555	16.2935	NA	NA	15.6625	NA	15.4552	15.4141	15.3739	15.3705	15.14	15.1763	15.4386	14.6368	14.2458	14.4091	14.1892	14.2915	14.9397	17.9192	NA	NA	NA	NA	NA	16.3995	15.2696	15.2777	14.9927	14.9943	15.0196	14.5338	NA	15.0651	14.6955	NA	NA	NA	NA	NA	NA	NA	NA	15.0488	14.8197	14.8857	14.7702	NA	14.8602	15.2891	14.8324	14.7165	14.927	15.0037	14.8318
Q9UQ35	SRRM2	S1497	M2	Q9UQ35_SRRM2_S1497_M2	NA	15.0056	12.5135	12.4919	13.3711	NA	NA	NA	NA	NA	NA	13.526	12.9662	12.5249	13.1419	12.6938	12.6992	12.9239	NA	12.874	12.5424	12.9487	12.1236	12.3203	NA	NA	NA	NA	NA	NA	NA	13.6559	NA	14.3334	NA	13.6581	12.9635	13.2187	12.6719	NA	12.266	NA	NA	NA	NA	NA	NA	NA	13.7265	13.5731	13.3428	13.5389	13.6379	NA	NA	NA	NA	NA	NA	NA	NA	12.7379	13.0698	12.7756	13.5171	NA	NA	NA	NA	12.8752	NA	NA	NA	NA	NA	NA	NA	NA	14.0249	14.506	15.0916	14.688	13.7326	14.4158	14.7341	13.2321	13.6756	NA	13.2567	13.2464	NA	NA	NA	NA	NA	NA	13.526	13.0693	13.0171	12.6195	NA	NA	NA	14.1977	13.6704	NA	NA	13.598	13.4506	12.9351	13.2838	13.475	13.5858	13.5916
Q9UQ35	SRRM2	S1497	M3	Q9UQ35_SRRM2_S1497_M3	18.8942	19.5923	18.3921	19.7726	18.4573	18.5327	19.5784	18.7048	18.7465	18.1944	18.3944	18.3754	17.9989	18.1755	18.2554	19.7785	17.2976	18.1279	18.5129	17.7789	17.9297	18.0808	19.6702	19.1152	19.2066	19.8765	18.9808	19.9682	19.0206	19.5954	19.3668	18.7928	18.6676	19.9111	18.5023	18.8987	18.2897	18.6665	18.1804	18.125	18.1059	20.2909	19.5175	17.9299	19.0715	20.5353	18.5641	20.7857	18.7933	18.5386	19.7056	19.4897	18.4978	18.4033	20.2373	19.0292	18.2566	18.2647	17.9296	18.095	18.5535	19.4184	18.2997	18.0308	17.8469	18.4139	18.8196	18.4613	18.6419	18.7907	18.4072	18.8928	19.3822	18.3258	18.1425	18.4224	19.7247	18.1366	19.4624	19.7899	20.4601	20.0347	19.2456	19.9571	20.5309	19.6116	19.0926	18.463	18.6587	20.9043	17.0122	18.5424	18.9038	18.6194	17.7839	21.1364	20.8075	21.1294	20.0092	17.8176	19.1304	18.817	19.875	19.2807	19.0473	19.8207	18.8387	19.7018	18.6559	20.4568	18.4985	18.4526	18.2806	18.4321
Q9UQ35	SRRM2	S1499	M2	Q9UQ35_SRRM2_S1499_M2	NA	17.1199	14.7152	14.6936	15.5728	15.8445	15.5624	NA	16.2551	15.0872	NA	15.7277	15.1679	14.7265	15.3435	14.8954	14.9008	15.1255	NA	15.0756	14.744	15.1503	14.3253	14.5219	NA	NA	NA	NA	NA	NA	NA	15.6705	16.4991	16.535	16.1715	16.0458	15.1652	15.4203	14.8735	NA	14.4676	NA	NA	NA	NA	NA	NA	NA	15.9282	15.7748	15.5445	15.7405	15.8396	NA	15.6774	NA	15.9059	14.9809	NA	14.887	NA	14.9395	15.2714	14.9773	15.7188	NA	16.3255	15.9349	15.6743	15.3549	15.9211	15.635	NA	NA	NA	NA	NA	15.6977	16.2265	16.424	17.07	16.8897	15.9342	16.635	16.8751	15.4337	15.7052	NA	15.4583	15.448	NA	NA	16.1061	NA	NA	NA	15.7277	15.271	15.2187	14.8211	NA	14.0627	NA	16.3993	15.872	NA	NA	15.7997	15.6635	15.1367	15.4855	15.6766	15.7874	15.7933
Q9UQ35	SRRM2	S1499	M3	Q9UQ35_SRRM2_S1499_M3	18.8942	19.5923	18.3921	19.7726	18.4573	18.5327	19.5784	18.7048	18.7465	18.1944	18.3944	18.3754	17.9989	18.1755	18.2554	19.7785	17.2976	18.1279	18.5129	17.7789	17.9297	18.0808	19.6702	19.1152	19.2066	19.8765	18.9808	19.9682	19.0206	19.5954	19.3668	18.7928	18.6676	19.9111	18.5023	18.8987	18.2897	18.6665	18.1804	18.125	18.1059	20.2909	19.5175	17.9299	19.0715	20.5353	18.5641	20.7857	18.7933	18.5386	19.7056	19.4897	18.4978	18.4033	20.2373	19.0292	18.2566	18.2647	17.9296	18.095	18.5535	19.4184	18.2997	18.0308	17.8469	18.4139	18.8196	18.4613	18.6419	18.7907	18.4072	18.8928	19.3822	18.3258	18.1425	18.4224	19.7247	18.1366	19.4624	19.7899	20.4601	20.0347	19.2456	19.9571	20.5309	19.6116	19.0926	18.463	18.6587	20.9043	17.0122	18.5424	18.9038	18.6194	17.7839	21.1364	20.8075	21.1294	20.0092	17.8176	19.1304	18.817	19.875	19.2807	19.0473	19.8207	18.8387	19.7018	18.6559	20.4568	18.4985	18.4526	18.2806	18.4321
Q9UQ35	SRRM2	S1501	M2	Q9UQ35_SRRM2_S1501_M2	NA	NA	NA	14.9342	NA	NA	NA	NA	NA	NA	NA	NA	NA	NA	NA	NA	NA	14.871	12.8479	NA	NA	NA	NA	NA	14.7691	NA	13.8793	NA	NA	NA	NA	NA	NA	14.9181	NA	NA	NA	14.718	NA	NA	NA	NA	NA	NA	NA	NA	NA	NA	NA	NA	NA	NA	NA	NA	NA	14.4487	NA	NA	NA	NA	12.6789	NA	NA	NA	NA	11.9709	NA	NA	NA	NA	NA	NA	NA	NA	NA	NA	14.4786	NA	NA	NA	NA	NA	NA	NA	NA	NA	NA	NA	NA	NA	NA	NA	NA	NA	NA	NA	NA	NA	NA	NA	13.1138	NA	NA	NA	NA	NA	NA	NA	NA	NA	NA	NA	NA	NA
Q9UQ35	SRRM2	S1501	M3	Q9UQ35_SRRM2_S1501_M3	NA	15.5077	15.6078	19.5634	14.6574	14.3872	19.7208	15.5036	17.6086	13.564	15.1285	13.8081	17.516	16.101	NA	20.2291	16.5468	15.827	17.6173	13.3004	17.1161	13.3609	20.0765	19.2045	18.3331	19.6973	17.1028	20.1331	17.9234	19.2766	18.8116	NA	17.0505	19.5993	15.2262	17.529	15.691	15.0514	14.6021	14.7144	14.6257	20.8541	19.4984	17.2615	NA	20.9527	17.145	21.2968	16.8931	16.8184	19.6702	19.3023	16.9507	15.0031	20.7964	17.8526	NA	NA	16.7917	14.3232	NA	19.512	NA	12.5171	16.6643	17.2761	16.6244	13.0536	16.9325	16.3424	14.6159	NA	20.0812	NA	NA	NA	20.0178	14.0707	13.4903	17.0131	18.5278	17.2778	16.3817	17.2477	20.4619	19.7231	18.5838	NA	NA	21.4821	15.7939	18.5085	18.1202	18.4922	15.8481	21.8162	21.3247	21.7085	20.3021	16.9635	19.3727	17.8228	19.9736	16.5058	NA	20.002	NA	19.2609	NA	20.9304	NA	16.454	15.3213	16.2672
Q9UQ35	SRRM2	S1502	M2	Q9UQ35_SRRM2_S1502_M2	NA	15.4779	NA	NA	NA	14.3718	14.0897	NA	14.7824	13.6145	NA	NA	NA	NA	NA	NA	NA	NA	NA	NA	NA	NA	NA	NA	NA	NA	NA	NA	NA	NA	NA	NA	15.0264	NA	14.6988	14.8541	NA	NA	NA	NA	NA	NA	NA	NA	NA	NA	NA	NA	NA	NA	NA	NA	NA	NA	14.2047	NA	14.4332	NA	NA	NA	NA	NA	NA	NA	NA	NA	14.8528	14.4622	14.2016	14.2733	14.4484	14.1623	NA	NA	NA	NA	NA	14.2249	NA	14.249	15.0892	NA	NA	15.1934	15.2884	NA	NA	NA	NA	NA	NA	NA	14.6334	NA	NA	NA	NA	NA	NA	NA	NA	NA	NA	NA	NA	NA	NA	NA	14.2107	NA	NA	NA	NA	NA
Q9UQ35	SRRM2	S1502	M3	Q9UQ35_SRRM2_S1502_M3	18.1513	19.1135	17.8633	18.7396	17.9712	18.0554	18.3299	18.1974	NA	17.7262	17.8898	17.9063	16.9851	17.5911	17.5125	18.2482	16.2106	17.5645	17.7312	17.3082	14.4638	17.6141	18.1883	17.905	16.7666	18.8282	18.375	18.7028	18.2875	18.6146	18.4807	18.05	18.1211	18.927	17.9981	18.2194	17.749	18.1748	17.6874	17.6261	17.6095	18.6232	18.3786	16.6098	18.3287	19.0414	17.9948	19.1845	18.19	17.913	18.5767	19.1265	17.8476	17.9041	18.575	18.2997	17.5138	17.5219	NA	17.6081	17.8106	18.2053	17.5569	17.5731	17.1326	NA	18.2469	18.0027	18.0149	18.2392	17.9209	18.15	17.5109	17.583	17.3997	17.6795	18.3527	17.6575	19.008	19.2607	19.8605	19.5042	18.7214	19.4237	19.4219	18.3857	18.1896	17.7201	17.9159	19.2168	16.2175	17.8517	18.0913	17.5433	17.1847	19.2968	19.1989	19.44	18.6376	17.7413	17.8027	18.0601	18.6584	18.7514	18.3045	18.5426	18.0959	18.7726	17.913	18.9004	17.7556	17.8603	17.7616	17.8565
Q9UQ35	SRRM2	S1577	M3	Q9UQ35_SRRM2_S1577_M3	17.6088	17.2215	17.7019	17.5476	17.3847	17.0069	17.4409	17.4877	18.8043	17.6023	17.8409	18.7527	16.294	15.8699	13.483	NA	15.2507	15.6041	18.6324	18.2917	16.048	15.9874	16.0028	16.6243	17.1953	17.7374	17.791	18.0484	17.3951	17.2413	18.8153	19.1751	18.0992	19.4419	17.6617	19.3761	17.4134	17.6379	17.6603	17.6914	17.1973	17.1595	18.785	15.6557	17.2507	16.2916	19.2351	16.4339	NA	14.9612	14.7542	NA	NA	NA	NA	NA	NA	15.8411	NA	NA	17.6553	17.9778	12.6605	17.0043	18.7376	15.3999	17.8709	18.5126	18.0324	17.6324	18.0292	18.7722	NA	15.9013	17.8705	17.2125	18.2943	18.6999	18.5722	17.8219	18.7929	18.3381	17.3708	18.1247	19.0984	17.0715	17.0102	16.9719	16.2884	17.0697	14.8398	16.7075	NA	16.0507	15.5698	14.8638	18.1639	16.4458	17.3045	16.6106	17.4028	17.6105	NA	19.6542	NA	NA	13.3529	NA	16.8808	17.2042	17.4279	16.5411	16.7993	17.8105
Q9UQ35	SRRM2	S1579	M3	Q9UQ35_SRRM2_S1579_M3	17.5442	17.1576	NA	17.4954	17.3273	16.9587	17.3851	17.4307	18.7276	17.5516	17.7893	18.6888	16.2301	15.806	13.4191	NA	15.1868	15.5403	18.5685	18.2278	15.9841	15.9235	15.939	16.5604	17.4785	17.6822	17.738	17.9845	17.3404	17.1922	18.7433	19.0973	18.0353	19.3737	17.5978	19.3028	17.3495	17.574	17.5964	17.6275	17.1334	17.0956	18.7046	15.5918	17.1868	16.2277	19.1569	16.3701	NA	14.8973	14.9558	NA	NA	NA	NA	NA	NA	15.7772	NA	NA	17.5915	17.914	12.5966	16.9392	18.665	15.336	17.825	18.4487	17.9685	17.587	17.9653	18.7083	NA	15.8759	17.8026	17.1557	18.2251	18.6275	18.5083	17.7782	18.7412	18.287	17.3236	18.0766	19.0277	17.0076	16.9464	16.908	16.2245	17.0058	14.7759	16.6329	NA	15.9942	15.5265	14.7999	18.1128	NA	17.2609	16.5517	17.3389	17.5541	NA	19.5747	NA	NA	13.289	NA	16.8169	17.1403	17.364	16.4772	16.7354	17.7467
Q9UQ35	SRRM2	S1581	M3	Q9UQ35_SRRM2_S1581_M3	17.455	17.0696	17.5426	17.4241	17.2487	16.8932	17.3087	17.176	18.6207	17.4825	17.7188	18.6008	16.1421	15.718	13.3311	NA	15.0988	15.4522	18.4805	18.1398	15.896	15.8354	15.8509	16.4724	17.4098	17.6068	17.6657	17.8964	17.2657	17.1254	18.6434	18.9888	17.9473	19.2792	17.5098	19.2009	17.2615	17.4859	17.5084	17.5395	17.0453	17.0076	18.5922	15.5038	17.0988	NA	19.0478	16.282	NA	14.8093	14.5695	NA	NA	NA	NA	NA	NA	15.6891	NA	NA	17.5034	17.8259	12.5085	16.8494	18.5643	15.248	17.7626	18.3606	17.8805	17.5253	17.8773	18.6203	NA	15.8419	17.7087	17.0778	18.1292	18.527	18.4203	17.7191	18.6707	18.2174	17.2595	18.0113	18.9296	16.9196	16.8583	16.82	16.1365	16.9178	14.6879	16.5291	NA	15.9168	15.4678	14.7119	18.043	16.2864	17.2019	16.4709	17.2509	17.477	NA	19.4638	NA	NA	13.2009	NA	16.7289	17.0523	17.276	16.3892	16.6474	17.6586
Q9UQ35	SRRM2	S1582	M3	Q9UQ35_SRRM2_S1582_M3	17.8124	17.4229	17.9119	17.7147	17.5672	17.162	17.6187	17.6692	19.0419	17.7651	18.0064	18.9541	16.4954	16.0712	13.6844	NA	15.4521	15.8055	NA	NA	16.2493	16.1887	16.2042	16.8257	17.691	17.9133	17.9604	18.2497	17.5695	17.3991	19.0397	19.4158	18.3005	19.6558	17.8631	19.6042	17.6148	17.8395	17.8617	17.8928	17.3986	17.3608	19.0329	15.8571	NA	16.4929	19.4768	16.6353	NA	15.1626	14.993	NA	NA	NA	NA	NA	NA	16.0424	NA	NA	17.8567	18.1792	12.8618	17.2091	18.9636	15.6012	18.0193	18.7139	18.2337	17.7793	18.2305	18.9735	NA	15.9859	18.0834	17.3935	18.511	18.9254	18.7736	17.9633	18.9586	18.502	17.5231	18.2795	19.3193	17.2728	17.2116	17.1733	16.4897	17.2711	15.0411	16.9394	NA	16.2306	15.7104	15.0651	18.3281	16.6558	17.4458	16.7975	17.6042	17.79	NA	19.8993	NA	NA	13.5542	NA	17.0822	17.4056	17.6293	16.7425	17.0006	18.0119
Q9UQ35	SRRM2	S1587	M3	Q9UQ35_SRRM2_S1587_M3	NA	NA	NA	NA	NA	NA	NA	NA	NA	NA	NA	NA	NA	NA	NA	NA	NA	NA	15.1384	14.7977	NA	NA	NA	NA	NA	NA	NA	NA	NA	NA	NA	NA	NA	NA	NA	NA	NA	NA	NA	NA	NA	NA	NA	NA	13.7567	NA	NA	NA	NA	NA	NA	NA	NA	NA	NA	NA	NA	NA	NA	NA	NA	NA	NA	NA	NA	NA	NA	NA	NA	NA	NA	NA	NA	NA	NA	NA	NA	NA	NA	NA	NA	NA	NA	NA	NA	NA	NA	NA	NA	NA	NA	NA	NA	NA	NA	NA	NA	NA	NA	NA	NA	NA	NA	NA	NA	NA	NA	NA	NA	NA	NA	NA	NA	NA
Q9UQ35	SRRM2	S1596	M3	Q9UQ35_SRRM2_S1596_M3	18.4818	18.9945	18.4875	18.8164	18.7742	18.6984	18.9756	19.1973	18.6535	19.1924	19.2988	19.4757	18.1264	18.1194	17.7235	18.0754	17.6129	17.9395	18.3197	17.7863	17.3992	18.1911	17.6683	18.1969	19.0682	18.9653	19.2074	18.6826	18.8846	18.8266	18.894	18.0219	19.1437	19.4837	18.2736	18.9385	18.5238	18.5004	18.7661	18.4371	18.172	18.1525	18.618	18.3263	18.3558	18.4476	18.8216	18.3712	18.4562	18.5602	18.7535	18.9595	18.6011	18.1894	16.6548	17.2979	16.3599	NA	NA	17.3572	18.1145	19.3145	17.3903	18.1239	18.9295	17.0894	19.6372	19.239	19.3375	19.5275	18.6936	19.6832	NA	18.8105	18.4545	18.7377	18.7287	18.9223	19.3936	19.4881	20.3047	19.6682	19.2026	19.4589	19.4378	18.2763	18.3391	18.4576	18.0704	18.5202	17.161	17.2709	17.388	18.5963	17.1571	17.9319	19.2871	18.0627	19.3974	18.6804	18.4342	18.6487	18.0505	19.321	18.7362	17.4159	18.2298	19.0595	17.2186	18.4529	18.3532	17.9187	17.8472	18.4308
Q9UQ35	SRRM2	S1598	M3	Q9UQ35_SRRM2_S1598_M3	18.4818	18.9945	18.4875	18.8164	18.7742	18.6984	18.9756	19.1973	18.6535	19.1924	19.2988	19.4757	18.1264	18.1194	17.7235	18.0754	17.6129	17.9395	18.3197	17.7863	17.3992	18.1911	17.6683	18.1969	19.0682	18.9653	19.2074	18.6826	18.8846	18.8266	18.894	18.0219	19.1437	19.4837	18.2736	18.9385	18.5238	18.5004	18.7661	18.4371	18.172	18.1525	18.618	18.3263	18.3558	18.4476	18.8216	18.3712	18.4562	18.5602	18.7535	18.9595	18.6011	18.1894	16.6548	17.2979	16.3599	NA	NA	17.3572	18.1145	19.3145	17.3903	18.1239	18.9295	17.0894	19.6372	19.239	19.3375	19.5275	18.6936	19.6832	NA	18.8105	18.4545	18.7377	18.7287	18.9223	19.3936	19.4881	20.3047	19.6682	19.2026	19.4589	19.4378	18.2763	18.3391	18.4576	18.0704	18.5202	17.161	17.2709	17.388	18.5963	17.1571	17.9319	19.2871	18.0627	19.3974	18.6804	18.4342	18.6487	18.0505	19.321	18.7362	17.4159	18.2298	19.0595	17.2186	18.4529	18.3532	17.9187	17.8472	18.4308
Q9UQ35	SRRM2	S1600	M3	Q9UQ35_SRRM2_S1600_M3	18.4818	18.9945	18.4875	18.8164	18.7742	18.6984	18.9756	19.1973	18.6535	19.1924	19.2988	19.4757	18.1264	18.1194	17.7235	18.0754	17.6129	17.9395	18.3197	17.7863	17.3992	18.1911	17.6683	18.1969	19.0682	18.9653	19.2074	18.6826	18.8846	18.8266	18.894	18.0219	19.1437	19.4837	18.2736	18.9385	18.5238	18.5004	18.7661	18.4371	18.172	18.1525	18.618	18.3263	18.3558	18.4476	18.8216	18.3712	18.4562	18.5602	18.7535	18.9595	18.6011	18.1894	16.6548	17.2979	16.3599	NA	NA	17.3572	18.1145	19.3145	17.3903	18.1239	18.9295	17.0894	19.6372	19.239	19.3375	19.5275	18.6936	19.6832	NA	18.8105	18.4545	18.7377	18.7287	18.9223	19.3936	19.4881	20.3047	19.6682	19.2026	19.4589	19.4378	18.2763	18.3391	18.4576	18.0704	18.5202	17.161	17.2709	17.388	18.5963	17.1571	17.9319	19.2871	18.0627	19.3974	18.6804	18.4342	18.6487	18.0505	19.321	18.7362	17.4159	18.2298	19.0595	17.2186	18.4529	18.3532	17.9187	17.8472	18.4308
Q9UQ35	SRRM2	S1601	M3	Q9UQ35_SRRM2_S1601_M3	18.4818	18.9945	18.4875	18.8164	18.7742	18.6984	18.9756	19.1973	18.6535	19.1924	19.2988	19.4757	18.1264	18.1194	17.7235	18.0754	17.6129	17.9395	18.3197	17.7863	17.3992	18.1911	17.6683	18.1969	19.0682	18.9653	19.2074	18.6826	18.8846	18.8266	18.894	18.0219	19.1437	19.4837	18.2736	18.9385	18.5238	18.5004	18.7661	18.4371	18.172	18.1525	18.618	18.3263	18.3558	18.4476	18.8216	18.3712	18.4562	18.5602	18.7535	18.9595	18.6011	18.1894	16.6548	17.2979	16.3599	NA	NA	17.3572	18.1145	19.3145	17.3903	18.1239	18.9295	17.0894	19.6372	19.239	19.3375	19.5275	18.6936	19.6832	NA	18.8105	18.4545	18.7377	18.7287	18.9223	19.3936	19.4881	20.3047	19.6682	19.2026	19.4589	19.4378	18.2763	18.3391	18.4576	18.0704	18.5202	17.161	17.2709	17.388	18.5963	17.1571	17.9319	19.2871	18.0627	19.3974	18.6804	18.4342	18.6487	18.0505	19.321	18.7362	17.4159	18.2298	19.0595	17.2186	18.4529	18.3532	17.9187	17.8472	18.4308
Q9UQ35	SRRM2	S1616	M1	Q9UQ35_SRRM2_S1616_M1	NA	NA	NA	NA	NA	NA	NA	NA	NA	NA	NA	NA	NA	NA	11.2862	NA	NA	NA	NA	NA	NA	9.76099	NA	NA	NA	11.7742	NA	NA	NA	12.0202	NA	NA	NA	NA	NA	NA	NA	NA	NA	NA	NA	NA	11.8742	NA	NA	NA	NA	13.0339	NA	NA	NA	NA	NA	NA	NA	NA	NA	NA	NA	NA	NA	NA	10.5115	NA	NA	NA	NA	NA	NA	13.6081	NA	NA	NA	NA	NA	NA	NA	NA	NA	NA	NA	NA	NA	NA	NA	12.023	NA	NA	NA	NA	NA	NA	NA	NA	NA	NA	NA	NA	NA	NA	NA	NA	NA	NA	NA	NA	NA	NA	NA	NA	10.2707	NA	NA	NA
Q9UQ35	SRRM2	S1621	M1	Q9UQ35_SRRM2_S1621_M1	14.2879	16.0913	14.1438	13.5995	14.8766	14.1709	14.5794	13.221	13.7269	14.1848	14.5162	14.7396	12.3217	11.6957	NA	10.2093	NA	10.9418	10.5966	NA	11.3305	NA	NA	11.0946	13.4388	NA	14.3229	13.9649	11.8006	NA	NA	12.7691	13.2136	14.5777	NA	13.893	12.0849	12.7272	13.1533	NA	12.613	NA	NA	NA	12.3883	11.8785	13.2985	NA	14.9744	14.7563	14.951	14.9148	15.2357	15.3669	12.5352	NA	NA	13.7503	13.2332	13.8533	10.5051	11.7459	NA	NA	12.3048	11.5256	NA	14.6746	13.4716	13.8453	10.9009	14.8609	NA	NA	12.0077	NA	NA	NA	16.1421	16.518	16.9111	16.6653	15.289	16.4918	15.0267	NA	12.5615	10.5826	NA	NA	14.1768	14.0794	13.8218	14.1174	14.0418	14.5896	14.8615	12.1359	13.6887	13.9533	14.9181	13.9043	14.5194	16.1686	14.6043	14.5082	14.938	15.9452	NA	NA	12.4622	NA	NA	12.3424
Q9UQ35	SRRM2	S1690	M2	Q9UQ35_SRRM2_S1690_M2	NA	NA	NA	NA	NA	NA	NA	NA	NA	NA	NA	NA	NA	NA	19.1643	19.4112	NA	NA	NA	NA	NA	NA	NA	NA	19.3109	NA	NA	NA	NA	17.8431	NA	NA	NA	NA	NA	22.9015	NA	19.647	NA	NA	NA	NA	NA	NA	NA	23.1341	NA	20.685	NA	NA	NA	20.9195	20.4022	20.2498	NA	NA	NA	NA	NA	NA	NA	NA	19.4212	NA	NA	NA	NA	NA	NA	NA	NA	NA	NA	NA	17.1147	NA	NA	NA	NA	NA	NA	NA	18.5043	NA	22.3602	NA	20.8925	NA	20.2844	21.3144	NA	NA	NA	NA	NA	NA	NA	NA	NA	NA	NA	NA	NA	NA	NA	NA	21.3929	19.982	18.4276	NA	NA	NA	18.5937	NA
Q9UQ35	SRRM2	S1690	M3	Q9UQ35_SRRM2_S1690_M3	NA	NA	NA	NA	NA	NA	NA	NA	NA	NA	NA	15.8331	NA	NA	NA	NA	NA	16.0074	NA	NA	NA	16.2649	NA	15.8495	NA	NA	NA	NA	NA	NA	NA	NA	NA	17.3521	NA	NA	NA	NA	NA	NA	NA	NA	16.6602	16.5909	NA	NA	17.0234	16.4957	NA	NA	NA	NA	NA	NA	NA	NA	NA	NA	NA	NA	NA	NA	NA	NA	NA	NA	NA	NA	NA	NA	NA	NA	15.9881	16.6782	16.2223	NA	16.4843	16.6163	NA	NA	NA	NA	NA	NA	16.9654	16.5978	NA	NA	15.2959	15.9298	14.9795	NA	NA	NA	NA	NA	16.5921	NA	NA	NA	NA	NA	NA	NA	NA	17.1076	NA	NA	NA	NA	NA	15.8297	NA	NA
Q9UQ35	SRRM2	S1691	M2	Q9UQ35_SRRM2_S1691_M2	21.7302	23.5832	21.7159	22.732	20.9729	21.9551	22.5499	22.1095	22.6469	22.3435	22.3506	21.9193	21.4182	22.0032	21.6757	21.5285	21.5029	21.8735	21.1773	21.4154	20.2593	22.1645	21.6088	21.9385	NA	21.2966	20.0613	21.3302	20.375	19.975	22.3003	21.9931	22.0709	22.5241	22.111	22.9737	21.1674	21.5478	22.1996	21.6518	21.7347	20.7939	21.8679	22.1522	22.1311	22.9323	21.0676	21.8147	22.1575	22.2991	22.1275	21.4755	21.7023	21.6191	21.6998	21.1538	NA	21.1875	NA	21.0564	NA	21.9768	21.4391	21.2315	21.9979	21.0752	22.581	22.2104	22.6471	22.1824	22.736	22.799	21.5404	21.221	NA	21.57	21.7859	21.5076	23.0548	23.1131	24.0699	23.635	22.3863	22.9558	23.5426	21.8605	22.6682	21.3972	20.8121	21.3885	21.4793	21.4691	21.8514	20.7524	21.5313	21.446	22.7622	21.0161	21.6802	21.422	21.8421	22.1241	21.6146	22.8737	22.0133	23.0337	21.7458	22.327	21.5871	21.2648	20.9878	NA	21.0675	NA
Q9UQ35	SRRM2	S1691	M3	Q9UQ35_SRRM2_S1691_M3	NA	17.0803	15.4697	16.5686	NA	NA	NA	15.5108	NA	NA	15.657	NA	NA	NA	NA	NA	NA	NA	15.8409	NA	NA	NA	NA	NA	NA	NA	NA	NA	NA	NA	NA	NA	NA	NA	NA	NA	NA	NA	NA	NA	NA	NA	NA	NA	16.6165	16.7831	NA	NA	NA	NA	NA	NA	15.5049	15.3411	NA	NA	NA	NA	NA	NA	NA	16.4398	15.702	15.9729	NA	14.9514	NA	15.5797	NA	NA	NA	NA	NA	NA	NA	NA	NA	NA	16.9524	16.903	17.8895	17.55	16.4586	16.9414	NA	NA	16.6957	NA	NA	NA	NA	NA	15.3485	NA	14.8244	NA	NA	NA	NA	NA	NA	14.6396	NA	16.8531	NA	NA	15.6429	16.4041	NA	NA	16.0601	NA	NA	NA
Q9UQ35	SRRM2	S1693	M2	Q9UQ35_SRRM2_S1693_M2	18.8186	23.1681	21.5912	22.1515	21.282	NA	22.5727	22.2913	22.7748	21.7036	21.8474	21.1518	21.3031	21.2357	20.3727	21.1399	20.653	21.6455	20.8346	21.1861	19.9682	21.8547	21.258	21.4691	21.042	20.5195	NA	21.6579	19.6568	21.3369	22.5312	NA	20.9482	18.9829	NA	21.8667	19.9779	21.0344	22.0544	20.7553	20.8906	20.0555	21.5336	21.6192	21.8257	22.3894	21.1039	17.1744	21.6508	21.88	21.549	21.9124	21.4642	21.7397	NA	NA	18.5816	20.6185	20.4264	18.7244	21.4685	22.0408	20.7298	21.1216	21.9384	20.4038	21.9323	20.9578	22.274	21.3722	21.8773	21.9481	20.547	NA	NA	22.3144	20.4831	20.3241	22.5826	22.5843	23.6403	23.3484	22.2112	22.5015	23.2961	NA	21.8081	20.5599	21.3314	20.6796	19.9515	NA	NA	20.6819	21.3749	20.9204	22.5229	20.3833	20.9793	21.1557	21.3849	22.259	NA	22.6317	NA	22.1627	22.1868	21.9211	21.2803	20.5511	20.2857	21.0571	20.4842	21.0612
Q9UQ35	SRRM2	S1693	M3	Q9UQ35_SRRM2_S1693_M3	NA	NA	NA	NA	NA	NA	15.4481	NA	16.0177	NA	NA	NA	NA	15.9646	NA	NA	15.8212	NA	NA	15.8507	15.7417	NA	15.849	NA	NA	16.6636	NA	15.9466	NA	NA	NA	NA	NA	NA	NA	NA	16.4064	16.5108	NA	NA	16.1644	NA	NA	NA	NA	NA	NA	NA	NA	15.2167	15.1161	15.7851	NA	NA	NA	14.968	15.1793	NA	NA	NA	NA	NA	NA	NA	16.005	NA	15.2157	NA	15.559	NA	15.6929	NA	NA	NA	NA	NA	NA	NA	NA	NA	NA	NA	NA	NA	NA	NA	NA	13.1829	NA	NA	NA	15.2897	NA	14.6282	NA	14.5777	NA	NA	15.4204	NA	NA	NA	NA	NA	NA	NA	NA	NA	NA	NA	NA	NA	NA	NA
Q9UQ35	SRRM2	S1694	M2	Q9UQ35_SRRM2_S1694_M2	21.3571	23.4999	21.6735	22.6503	21.8821	21.636	21.9936	22.1187	22.8975	22.2348	22.4864	22.6785	21.2996	21.7267	21.4431	21.7525	21.7194	22.0284	21.4256	21.4547	20.6089	21.4801	20.6534	20.3665	21.1629	22.1257	21.1729	21.9178	20.6724	21.7436	22.8086	21.8573	21.8807	21.8235	21.6843	21.9912	20.6236	21.9111	21.5494	22.0284	21.2127	20.665	21.7613	22.0459	22.0058	22.609	21.4422	22.4144	20.8587	21.7984	21.4375	21.4785	22.0975	22.7683	21.1334	21.2805	21.3088	21.326	20.8477	21.6643	22.2492	21.5599	21.154	21.9539	21.7236	21.4709	22.4699	21.8592	22.3087	21.9566	22.3415	22.3745	20.9395	20.6655	20.3106	21.6344	21.7588	21.1297	23.3141	23.3886	24.1487	23.7037	22.3715	23.3221	23.4496	21.9365	21.8103	20.8544	21.7535	21.1418	21.0695	21.4541	21.9159	20.6623	21.5437	21.1889	23.2208	20.8042	22.176	21.4205	22.1739	22.6171	21.5035	22.1524	21.9721	22.4026	21.9711	21.8964	21.687	20.9953	20.7109	21.4638	20.5368	20.7104
Q9UQ35	SRRM2	S1694	M3	Q9UQ35_SRRM2_S1694_M3	NA	NA	NA	NA	NA	NA	15.4481	NA	16.0177	NA	NA	NA	NA	15.9646	NA	NA	15.8212	NA	NA	15.8507	15.7417	NA	15.849	NA	NA	16.6636	NA	15.9466	NA	NA	NA	NA	NA	NA	NA	NA	16.4064	16.5108	NA	NA	16.1644	NA	NA	NA	NA	NA	NA	NA	NA	15.2167	15.1161	15.7851	NA	NA	NA	14.968	15.1793	NA	NA	NA	NA	NA	NA	NA	16.005	NA	15.2157	NA	15.559	NA	15.6929	NA	NA	NA	NA	NA	NA	NA	NA	NA	NA	NA	NA	NA	NA	NA	NA	13.1829	NA	NA	NA	15.2897	NA	14.6282	NA	14.5777	NA	NA	15.4204	NA	NA	NA	NA	NA	NA	NA	NA	NA	NA	NA	NA	NA	NA	NA
Q9UQ35	SRRM2	S1727	M3	Q9UQ35_SRRM2_S1727_M3	19.2889	17.2232	20.0235	19.7985	19.0946	18.0603	18.5837	17.5296	18.8314	17.7365	20.1619	20.3631	18.4845	21.4348	18.1619	19.4681	19.2185	18.8282	17.2871	15.8208	20.0618	17.1644	16.7017	17.5173	18.3076	18.3472	20.8481	17.7378	21.0146	17.9102	20.2066	17.0097	20.1016	20.6248	19.9997	20.1273	18.996	20.9192	20.6523	20.9701	20.3843	20.5383	18.0376	19.6129	19.5502	20.2018	18.1415	19.7535	21.239	18.9679	20.1153	20.3908	18.7326	18.1814	18.324	17.8377	17.8595	17.8229	16.9537	18.5637	17.4517	18.2303	16.4466	18.4835	18.1721	16.7624	20.7262	20.6963	17.9181	18.5861	18.9215	20.0409	17.6149	17.8473	17.286	18.2415	18.3342	18.2865	18.6001	18.5301	19.773	20.6078	19.2582	19.244	21.3059	18.7414	21.0627	19.0311	18.776	18.7015	20.6596	16.1872	18.5836	18.3032	17.9355	19.4056	20.3593	19.0791	20.9241	20.1915	19.964	19.4789	18.7597	20.122	16.6444	16.7577	18.7267	19.8596	20.9951	20.9454	20.2068	20.5825	17.7709	20.9979
Q9UQ35	SRRM2	S1729	M3	Q9UQ35_SRRM2_S1729_M3	19.2889	17.2232	20.0235	19.7985	19.0946	18.0603	18.5837	17.5296	18.8314	17.7365	20.1619	20.3631	18.4845	21.4348	18.1619	19.4681	19.2185	18.8282	17.2871	15.8208	20.0618	17.1644	16.7017	17.5173	18.3076	18.3472	20.8481	17.7378	21.0146	17.9102	20.2066	17.0097	20.1016	20.6248	19.9997	20.1273	18.996	20.9192	20.6523	20.9701	20.3843	20.5383	18.0376	19.6129	19.5502	20.2018	18.1415	19.7535	21.239	18.9679	20.1153	20.3908	18.7326	18.1814	18.324	17.8377	17.8595	17.8229	16.9537	18.5637	17.4517	18.2303	16.4466	18.4835	18.1721	16.7624	20.7262	20.6963	17.9181	18.5861	18.9215	20.0409	17.6149	17.8473	17.286	18.2415	18.3342	18.2865	18.6001	18.5301	19.773	20.6078	19.2582	19.244	21.3059	18.7414	21.0627	19.0311	18.776	18.7015	20.6596	16.1872	18.5836	18.3032	17.9355	19.4056	20.3593	19.0791	20.9241	20.1915	19.964	19.4789	18.7597	20.122	16.6444	16.7577	18.7267	19.8596	20.9951	20.9454	20.2068	20.5825	17.7709	20.9979
Q9UQ35	SRRM2	S1731	M3	Q9UQ35_SRRM2_S1731_M3	19.2889	17.2232	20.0235	19.7985	19.0946	18.0603	18.5837	17.5296	18.8314	17.7365	20.1619	20.3631	18.4845	21.4348	18.1619	19.4681	19.2185	18.8282	17.2871	15.8208	20.0618	17.1644	16.7017	17.5173	18.3076	18.3472	20.8481	17.7378	21.0146	17.9102	20.2066	17.0097	20.1016	20.6248	19.9997	20.1273	18.996	20.9192	20.6523	20.9701	20.3843	20.5383	18.0376	19.6129	19.5502	20.2018	18.1415	19.7535	21.239	18.9679	20.1153	20.3908	18.7326	18.1814	18.324	17.8377	17.8595	17.8229	16.9537	18.5637	17.4517	18.2303	16.4466	18.4835	18.1721	16.7624	20.7262	20.6963	17.9181	18.5861	18.9215	20.0409	17.6149	17.8473	17.286	18.2415	18.3342	18.2865	18.6001	18.5301	19.773	20.6078	19.2582	19.244	21.3059	18.7414	21.0627	19.0311	18.776	18.7015	20.6596	16.1872	18.5836	18.3032	17.9355	19.4056	20.3593	19.0791	20.9241	20.1915	19.964	19.4789	18.7597	20.122	16.6444	16.7577	18.7267	19.8596	20.9951	20.9454	20.2068	20.5825	17.7709	20.9979
Q9UQ35	SRRM2	S1732	M3	Q9UQ35_SRRM2_S1732_M3	19.2889	17.2232	20.0235	19.7985	19.0946	18.0603	18.5837	17.5296	18.8314	17.7365	20.1619	20.3631	18.4845	21.4348	18.1619	19.4681	19.2185	18.8282	17.2871	15.8208	20.0618	17.1644	16.7017	17.5173	18.3076	18.3472	20.8481	17.7378	21.0146	17.9102	20.2066	17.0097	20.1016	20.6248	19.9997	20.1273	18.996	20.9192	20.6523	20.9701	20.3843	20.5383	18.0376	19.6129	19.5502	20.2018	18.1415	19.7535	21.239	18.9679	20.1153	20.3908	18.7326	18.1814	18.324	17.8377	17.8595	17.8229	16.9537	18.5637	17.4517	18.2303	16.4466	18.4835	18.1721	16.7624	20.7262	20.6963	17.9181	18.5861	18.9215	20.0409	17.6149	17.8473	17.286	18.2415	18.3342	18.2865	18.6001	18.5301	19.773	20.6078	19.2582	19.244	21.3059	18.7414	21.0627	19.0311	18.776	18.7015	20.6596	16.1872	18.5836	18.3032	17.9355	19.4056	20.3593	19.0791	20.9241	20.1915	19.964	19.4789	18.7597	20.122	16.6444	16.7577	18.7267	19.8596	20.9951	20.9454	20.2068	20.5825	17.7709	20.9979
Q9UQ35	SRRM2	S1842	M2	Q9UQ35_SRRM2_S1842_M2	21.587	22.3459	21.1669	21.4846	21.5902	21.4854	21.5127	21.4696	21.3319	21.4807	21.6548	21.795	20.9944	20.6212	20.7911	20.3531	20.476	20.3587	20.1882	20.6873	19.6209	20.3753	19.9282	20.091	21.0225	21.4128	21.3417	21.3468	21.3539	20.3108	21.392	20.6575	22.2146	21.9791	21.2418	21.5222	21.1048	21.4624	21.428	21.4891	20.6875	21.3378	21.1504	20.8662	20.7863	21.388	21.2765	20.937	21.6902	21.6479	21.7563	21.7698	21.5998	21.8037	21.1091	21.1874	21.2503	21.1175	20.8783	21.2103	20.7507	20.8807	20.2105	21.0491	20.7387	19.9484	21.9243	21.6665	21.6297	20.9628	21.4082	21.6986	21.2413	21.2192	20.985	21.4502	21.5098	21.0612	23.047	22.8597	23.2218	23.2392	22.4196	22.9699	21.7001	20.9421	21.021	21.2928	21.2814	21.094	20.7432	21.2478	21.2294	20.7766	20.7829	20.7795	21.6125	21.4792	21.6401	21.4228	21.4442	21.5871	21.8083	22.258	21.7658	21.6816	21.6771	21.8892	21.1733	20.7284	21.1188	20.7324	20.8063	21.4752
Q9UQ35	SRRM2	S1848	M2	Q9UQ35_SRRM2_S1848_M2	21.2849	21.7039	20.849	21.3876	21.3278	20.985	20.6554	21.2311	21.0071	21.2732	21.0637	NA	19.4267	NA	20.0234	16.6665	18.1592	19.2994	NA	22.3596	NA	19.0228	NA	NA	20.2176	19.4583	NA	20.6533	NA	17.7834	20.94	21.3335	21.1422	20.2558	20.8106	20.756	20.4988	21.195	20.4638	20.0053	NA	18.0832	20.6184	19.5254	19.3261	NA	20.5412	20.4908	21.502	21.4895	21.5131	21.5549	21.2484	21.5139	20.4786	20.9278	20.6081	20.5096	20.2775	21.367	NA	18.8844	NA	22.696	23.7759	20.6563	20.9489	21.4258	NA	20.4349	20.5574	21.4795	20.7132	20.9122	21.2839	20.5269	20.7155	20.6927	21.6526	22.3077	20.0933	22.0534	21.4728	22.0064	20.8966	18.381	NA	19.2084	19.7341	19.6662	NA	22.3336	19.8391	20.2493	19.8761	20.6019	21.6589	21.5641	NA	21.0143	21.2065	21.3423	20.4926	21.3059	NA	20.8991	21.4015	21.2027	19.8901	20.8095	20.6732	20.0286	19.9385	20.5231
Q9UQ35	SRRM2	S1854	M2	Q9UQ35_SRRM2_S1854_M2	NA	19.2722	NA	NA	NA	NA	NA	NA	NA	18.3646	18.6803	18.8362	NA	NA	NA	NA	NA	NA	16.6045	NA	13.5897	NA	15.9401	15.6611	NA	NA	NA	NA	NA	NA	NA	NA	NA	NA	NA	NA	20.3513	18.9284	NA	19.0189	15.9441	NA	18.5169	NA	NA	18.5692	NA	NA	20.6559	19.6995	18.7289	NA	18.5289	23.8861	NA	NA	NA	NA	NA	NA	NA	NA	NA	NA	NA	NA	20.0384	18.8836	18.627	NA	19.2287	19.6048	18.3588	NA	17.5783	18.5637	NA	NA	20.0673	20.0969	19.7994	20.2436	NA	19.4123	20.1143	NA	18.172	18.44	NA	NA	NA	NA	NA	16.3719	NA	17.1566	18.9716	22.6771	18.6995	17.337	NA	18.6753	NA	19.3459	NA	NA	18.5443	NA	NA	NA	NA	NA	NA	NA
Q9UQ35	SRRM2	S1857	M2	Q9UQ35_SRRM2_S1857_M2	20.8586	20.0708	20.5265	21.8305	22.6214	22.1046	22.4252	21.2181	22.6863	22.4417	20.2399	20.2216	23.1233	22.5999	20.5815	20.6076	21.392	21.1968	18.2463	23.5559	21.0301	18.354	21.9677	19.2734	21.6123	21.6048	21.7635	21.5158	21.7339	22.5479	22.2385	21.1575	22.3235	21.7957	22.7133	22.1049	18.8283	18.6124	23.146	23.2264	21.5373	23.3334	20.972	21.0705	21.5274	20.8569	22.075	21.331	17.6812	21.7252	20.334	21.6846	22.0777	25.5279	21.5349	21.9784	21.6767	21.39	21.7415	21.6461	19.3593	19.245	19.0675	18.547	19.3675	19.3054	22.4749	22.1777	22.1558	21.7854	22.3984	21.7217	22.3137	20.6376	22.4379	21.5051	22.672	20.1621	21.5029	21.1025	22.213	20.6471	19.8489	18.1404	19.519	19.5722	20.7468	19.6747	20.7523	20.4583	19.1762	22.2313	20.871	22.644	22.6723	22.3907	20.2067	21.0089	21.6964	21.9318	21.3268	20.7674	20.2952	21.0004	20.71	20.2169	20.4686	21.5477	19.1666	20.3611	22.4438	19.5911	20.0985	20.2154
Q9UQ35	SRRM2	S1864	M3	Q9UQ35_SRRM2_S1864_M3	16.299	17.1733	NA	17.2458	17.718	17.565	16.144	17.2267	17.0164	16.6643	NA	18.2767	NA	15.6903	17.2424	17.0809	17.2145	16.6611	NA	15.2298	NA	16.3627	16.034	NA	NA	17.2168	NA	16.2012	17.8936	17.6583	17.9077	NA	17.5432	16.4169	NA	17.4971	17.4982	NA	NA	17.3054	NA	NA	16.9727	16.7218	NA	17.5059	NA	17.4971	16.7893	16.6798	17.6359	17.9122	NA	16.176	NA	NA	NA	NA	NA	16.7873	17.6786	18.0987	NA	17.3284	17.4953	NA	17.6797	17.9497	17.0395	NA	17.0788	17.5605	17.3157	17.1469	15.8621	15.56	17.7483	NA	17.4388	17.2593	17.6359	NA	17.2246	17.6469	17.6519	17.4107	NA	17.8339	16.3712	16.3771	17.0049	16.5776	16.7616	15.5658	16.2014	17.0306	NA	NA	17.4209	16.5907	16.0802	16.467	17.0986	17.7138	NA	16.6141	16.7702	16.9163	15.7534	NA	16.5955	NA	15.9399	NA
Q9UQ35	SRRM2	S1866	M3	Q9UQ35_SRRM2_S1866_M3	16.847	17.7692	17.2838	17.8044	18.2777	18.113	16.548	17.7853	17.5992	17.2258	NA	18.8247	16.894	15.9872	17.801	17.6395	17.7626	17.2197	NA	15.7779	NA	16.9213	16.5821	NA	NA	17.7556	16.2464	16.6444	18.4825	18.2063	18.4558	16.0202	18.0828	16.9755	17.1661	18.0557	18.0568	16.5901	16.2488	17.8087	NA	17.0391	17.5336	17.2804	NA	18.054	17.9198	18.0692	17.3479	17.4793	18.1839	18.4708	NA	16.724	NA	17.1988	NA	16.9036	NA	17.2304	18.2372	18.6573	17.6113	17.8765	18.0641	NA	18.3524	18.4977	17.7414	16.1142	17.6232	18.142	17.9237	18.081	16.3099	16.1081	18.34	NA	17.9974	17.775	18.1523	NA	17.7727	18.2437	18.2105	17.9693	NA	18.3925	16.9192	16.9251	17.5635	17.1442	17.3096	16.0465	16.76	17.5787	NA	NA	17.9795	17.1493	16.6388	16.6924	17.6521	18.2724	NA	17.1727	17.2579	17.2986	16.3015	17.036	16.9857	NA	16.4478	NA
Q9UQ35	SRRM2	S1869	M3	Q9UQ35_SRRM2_S1869_M3	16.401	17.3016	16.7037	17.3733	17.8269	17.667	16.172	17.3542	17.1377	16.7742	NA	18.3787	16.3138	15.665	17.37	17.2084	17.3165	16.7886	NA	15.3318	NA	16.4902	16.136	NA	NA	17.3146	15.8428	NA	18.0181	17.7603	18.0098	15.6166	17.6414	16.5444	16.7625	17.6246	17.6257	16.1282	15.6686	17.7225	NA	16.5326	17.0823	16.8493	NA	17.608	17.3396	17.6126	16.9168	17.1063	17.7379	18.0397	NA	16.278	NA	16.7952	NA	16.5	NA	NA	17.8061	18.2262	17.0311	17.4304	17.6091	NA	17.85	18.0517	17.3375	15.534	17.1796	17.6811	17.4505	17.6499	15.6833	15.662	17.8743	NA	17.5663	17.3449	17.7219	NA	17.3266	17.7757	17.7794	17.5382	NA	17.9614	16.4732	16.4791	17.1324	16.7082	16.8636	15.6331	16.3289	17.1327	NA	NA	17.5484	16.7182	16.2077	16.0935	17.2042	17.8413	NA	16.7416	16.8411	16.9333	15.8554	16.6324	16.6165	NA	NA	NA
Q9UQ35	SRRM2	S1876	M3	Q9UQ35_SRRM2_S1876_M3	19.2507	20.7213	19.5092	19.8149	20.2256	19.838	19.666	20.0935	20.0862	20.1427	20.5864	20.7472	18.5192	19.0736	18.9028	18.7742	18.7886	18.8354	18.5099	18.507	17.3912	18.4299	18.1923	18.6593	19.27	19.948	19.6312	19.6633	19.9932	19.5465	20.3347	18.7482	20.7023	20.8114	19.417	20.1675	19.138	19.2773	19.6836	19.6606	18.5882	19.3496	20.349	20.2389	20.1123	20.0557	20.0575	20.2063	20.0192	20.2064	20.1692	20.2681	19.9821	20.2597	19.0532	19.1321	19.1955	18.9739	18.8316	19.1367	19.8581	20.2698	18.6277	19.4254	20.0523	17.5495	20.2318	20.1194	20.1696	20.2452	19.5143	20.0534	19.6028	19.8881	18.6212	20.1156	19.9947	20.2355	21.0169	20.9626	21.3512	21.0073	20.1525	20.9082	20.495	19.6617	19.7361	19.9694	20.1345	19.693	18.8188	18.6937	19.3183	19.1934	18.8991	19.1561	20.6942	20.0884	20.5528	20.2758	19.983	20.464	20.1121	20.4666	19.9926	18.4901	19.8408	20.0998	19.4154	19.9882	19.5123	18.6032	18.5935	19.7885
Q9UQ35	SRRM2	S1878	M3	Q9UQ35_SRRM2_S1878_M3	19.5931	21.0825	19.8589	20.1729	20.5849	20.2275	19.9411	20.3376	20.4249	20.52	20.9285	21.1036	18.9423	22.0826	19.3919	19.1308	21.6874	22.0678	18.8665	20.6748	17.7478	18.7865	18.5489	19.0159	19.5517	20.1565	19.9731	19.9758	20.3402	19.8208	20.6846	19.011	21.0673	21.173	19.6391	20.517	21.4831	19.5321	19.9409	21.8769	19.0473	19.5784	20.6762	20.4305	20.4761	20.4073	20.4095	20.5619	20.3841	20.57	20.5347	20.6342	20.3495	20.616	19.214	19.3806	19.3179	19.2639	19.2283	19.4188	20.2329	20.6125	19.2333	19.7218	20.3785	18.4144	20.6109	20.4477	20.2681	20.5827	19.8709	20.4476	19.9133	20.2695	18.9778	20.426	20.3484	20.5952	21.3784	21.3332	21.7207	21.3736	20.5171	21.2787	20.9068	20.1264	20.141	20.326	20.4432	20.1155	19.019	19.0493	19.8628	19.515	19.2567	19.4784	21.0513	20.445	20.8971	20.621	20.0332	20.8155	20.4664	20.8248	20.3493	18.7663	20.1957	20.4578	19.772	20.3448	19.8689	18.9598	18.9501	20.1542
Q9UQ35	SRRM2	S1884	M3	Q9UQ35_SRRM2_S1884_M3	NA	NA	NA	NA	NA	NA	17.4152	17.6538	NA	18.4006	NA	NA	16.9662	21.8913	17.5937	NA	21.4797	21.9055	NA	20.3116	NA	NA	NA	NA	17.0567	17.2628	NA	17.6157	NA	17.2909	NA	16.4249	NA	NA	16.8298	NA	21.1669	16.9052	17.3272	21.5273	17.1718	16.8088	NA	17.4232	NA	NA	18.2017	NA	NA	NA	NA	NA	NA	NA	15.9686	16.7209	15.6985	16.8063	17.1721	16.9256	18.1052	NA	17.6888	NA	NA	17.2654	18.4977	18.1511	16.3462	NA	17.68	18.3832	NA	18.1635	NA	NA	NA	NA	NA	NA	NA	NA	NA	NA	18.8969	18.2657	18.1099	NA	NA	18.1376	16.071	NA	18.1934	NA	NA	NA	NA	NA	NA	NA	15.1619	NA	NA	NA	NA	NA	NA	NA	NA	NA	NA	NA	NA	NA
Q9UQ35	SRRM2	S1888	M3	Q9UQ35_SRRM2_S1888_M3	17.7703	19.0486	17.9463	17.8863	18.2649	18.9906	NA	18.1092	NA	18.3201	18.685	18.7542	17.8068	18.0865	17.8606	18.4141	18.1748	17.9695	17.566	NA	NA	17.6903	NA	NA	17.704	17.8588	18.1723	17.8105	17.8479	17.6808	NA	17.0133	18.3644	19.0151	17.5406	18.4122	17.8861	18.2822	18.8349	18.2328	NA	18.109	18.0695	17.9299	17.5324	18.4388	18.7194	18.2644	18.3063	18.6342	18.3698	18.7283	18.2992	18.49	17.1555	17.3543	17.144	17.537	16.931	16.3729	NA	17.9056	NA	17.2756	17.3506	NA	NA	18.5217	18.3115	18.1378	17.529	18.4369	18.2784	NA	16.4579	17.4521	17.8623	17.766	19.4515	19.6145	20.2856	19.9244	18.6447	19.4608	19.1829	18.1492	18.3845	18.7201	18.2838	17.8718	16.9125	16.9903	17.6616	16.7545	16.8017	16.7677	18.7567	17.909	18.2416	18.3035	18.127	18.4216	18.5904	19.0106	17.7366	18.8086	18.3782	18.6018	17.9599	18.4065	18.1728	NA	17.3797	18.6024
Q9UQ35	SRRM2	S1890	M2	Q9UQ35_SRRM2_S1890_M2	18.6219	19.6987	18.7334	18.9343	19.1681	18.0507	18.5024	18.949	19.0279	19.1181	19.3541	19.503	NA	17.9207	NA	NA	17.828	17.7266	NA	NA	NA	NA	17.6395	NA	18.678	18.1157	19.0272	18.9015	18.3383	17.9965	19.2998	17.752	19.6836	19.751	18.4698	19.2545	17.9637	NA	18.4269	19.1057	NA	NA	18.8872	18.9901	18.9405	18.9154	19.3174	18.9777	19.2112	19.2856	19.3392	19.5226	19.2476	19.3559	NA	18.1967	18.2648	NA	NA	18.3211	NA	NA	17.9757	NA	18.2114	NA	19.3138	19.3037	19.2564	19.2806	18.6436	19.2592	18.8142	17.9714	NA	18.0602	NA	19.0612	19.9833	20.1243	20.6959	20.3236	19.3359	19.9799	19.708	18.5403	18.7893	19.2006	18.9344	18.677	17.7904	17.9341	18.5386	NA	18.1151	17.8926	19.4569	18.8125	19.1203	19.0185	18.7607	19.2339	19.3267	19.7304	19.2118	19.2375	19.2201	19.3792	18.1577	NA	18.1845	NA	NA	18.5097
Q9UQ35	SRRM2	S1890	M3	Q9UQ35_SRRM2_S1890_M3	18.1736	19.2447	18.0132	19.3923	18.3729	18.5405	17.7173	18.1168	18.0251	18.3238	18.6703	18.7435	17.6892	18.1533	17.9274	18.4778	18.3649	18.0363	NA	18.0102	NA	17.7835	NA	NA	17.7685	17.9233	18.235	17.8726	17.9335	17.7356	18.4767	17.3002	19.0246	19.117	17.6157	18.4321	17.9529	18.3775	18.9018	18.3309	17.807	18.1759	18.1778	18.0114	17.56	18.2805	18.8298	18.6237	18.3815	18.7014	18.4278	18.7961	18.3748	18.5569	16.7765	17.2215	17.2843	17.2004	16.9991	17.2485	18.4553	17.9304	16.7653	17.0127	18.5736	16.2394	18.7394	18.5988	18.3808	18.2493	17.5859	18.5467	17.3689	18.4289	16.5248	17.519	18.2429	17.8362	19.5122	19.6795	20.4602	19.9219	18.7116	19.5475	19.2874	18.4055	18.3272	18.7454	18.4297	17.9958	16.6428	17.0572	17.6821	16.8392	16.8747	16.843	18.767	17.9593	18.3228	18.374	18.0826	18.468	18.5137	19.119	17.6447	18.9215	18.4752	18.8191	18.0397	18.6427	18.0831	17.5707	17.5651	18.7199
Q9UQ35	SRRM2	S1893	M2	Q9UQ35_SRRM2_S1893_M2	18.4572	19.534	18.5687	18.7696	19.0034	17.9162	18.3377	18.7843	18.8632	18.9534	19.1894	19.3384	19.6517	17.756	19.8416	20.6824	17.6633	17.5619	19.5418	19.5411	NA	19.2632	17.4748	19.8704	18.5133	17.9511	18.8626	18.7368	18.1736	17.8318	19.1352	17.5874	19.5189	19.5864	18.3051	19.0898	17.799	20.7545	18.2622	18.9411	19.0509	20.1202	18.7225	18.8254	18.7758	18.7507	19.1527	18.8131	19.0465	19.1209	19.1745	19.3579	19.0829	19.1912	18.9652	18.032	18.1001	18.9252	19.0173	18.1565	19.7499	20.0164	NA	NA	18.0467	NA	19.1491	19.139	19.0917	19.1159	18.4789	19.0946	18.6495	17.8067	18.9172	17.8955	20.5007	18.8965	19.8187	19.9596	20.5312	20.1589	19.1712	19.8152	19.5433	18.3756	18.6246	NA	18.7697	18.5123	17.6257	17.7694	18.3739	20.045	17.9505	17.7279	19.2922	18.6478	18.9556	18.8538	18.5961	19.0692	19.162	19.5657	19.0471	19.0729	19.0554	19.2145	NA	19.8276	19.7389	NA	19.6984	NA
Q9UQ35	SRRM2	S1893	M3	Q9UQ35_SRRM2_S1893_M3	18.1297	18.8071	17.7694	19.0636	18.256	18.7091	17.6858	17.8388	18.0436	18.0428	18.3758	18.4519	17.6968	17.9095	17.6836	18.2331	18.2077	17.7925	17.3749	18.1573	NA	17.5652	NA	NA	17.4641	17.6856	17.9985	17.5563	17.7103	17.4913	18.3925	17.1976	19.1624	18.9758	17.3593	18.1604	17.7091	18.2087	18.658	18.1735	17.9542	17.9321	18.0621	17.6774	17.7857	18.3432	18.0864	18.5584	18.1258	18.409	18.0923	18.5063	18.1131	18.349	16.9323	17.3402	16.9671	17.2477	16.7109	17.4656	18.6024	18.1801	16.9125	17.2144	18.9276	16.3866	18.747	18.3515	18.0982	18.0052	17.3509	18.2358	17.6804	18.6682	16.281	17.2752	18.1881	17.6364	19.1895	19.3767	20.0544	19.6364	18.6248	19.325	19.1568	18.2863	18.0834	18.2413	18.1069	17.9407	16.7102	16.8134	17.4136	16.6153	16.6087	16.5878	18.491	17.7119	18.0967	18.097	18.2449	18.2179	18.4654	19.0038	18.6837	18.8236	18.3135	18.6779	17.8041	18.5123	17.7291	17.725	17.405	18.5176
Q9UQ35	SRRM2	S1896	M2	Q9UQ35_SRRM2_S1896_M2	NA	NA	NA	NA	NA	NA	NA	NA	NA	NA	NA	NA	NA	NA	NA	NA	NA	NA	17.042	NA	NA	16.7634	NA	NA	NA	NA	NA	NA	NA	NA	NA	NA	NA	NA	NA	NA	NA	NA	NA	NA	16.551	NA	NA	NA	NA	NA	NA	NA	NA	NA	NA	NA	NA	NA	16.4653	NA	NA	16.4253	16.5174	NA	17.2501	17.5166	NA	NA	NA	NA	NA	NA	NA	NA	NA	NA	NA	NA	16.4174	NA	18.0008	NA	NA	NA	NA	NA	NA	NA	NA	NA	NA	NA	NA	NA	NA	NA	NA	NA	NA	NA	NA	NA	NA	NA	NA	NA	NA	NA	NA	NA	NA	NA	NA	17.0578	NA	NA	NA	NA
Q9UQ35	SRRM2	S1896	M3	Q9UQ35_SRRM2_S1896_M3	NA	NA	NA	NA	NA	NA	NA	NA	NA	NA	NA	NA	NA	NA	NA	NA	NA	NA	NA	NA	NA	NA	NA	NA	NA	NA	NA	NA	NA	NA	NA	NA	NA	NA	NA	NA	NA	NA	NA	NA	NA	NA	NA	NA	NA	NA	NA	NA	NA	NA	NA	NA	NA	15.6971	NA	NA	NA	NA	NA	NA	NA	NA	NA	NA	NA	NA	NA	NA	NA	NA	NA	NA	NA	NA	NA	NA	NA	NA	NA	NA	NA	NA	16.4844	NA	NA	NA	NA	NA	NA	NA	NA	13.9641	NA	NA	NA	NA	NA	NA	NA	NA	NA	NA	NA	NA	NA	NA	NA	NA	NA	NA	NA	NA	NA	NA
Q9UQ35	SRRM2	S1911	M3	Q9UQ35_SRRM2_S1911_M3	17.4813	18.7734	17.6582	17.8838	18.266	17.924	17.4913	17.9787	17.8057	18.0538	18.4843	18.6014	17.1063	NA	17.5036	17.6347	NA	17.7716	NA	NA	NA	NA	NA	NA	17.6445	17.6833	18.0857	17.3304	17.7614	17.5722	18.4725	16.6047	18.7185	18.8987	17.4045	18.1581	17.681	NA	NA	18.1414	16.683	17.6947	17.8952	17.8454	17.7471	17.8988	18.4009	17.8186	18.0951	18.386	18.4002	NA	18.0708	18.3266	NA	16.7025	NA	NA	16.3014	17.073	17.7375	18.0466	NA	16.8826	17.7008	15.9672	18.4076	18.3095	18.2833	18.4258	17.4891	18.252	17.2624	17.7429	NA	17.4303	18.0898	17.9038	19.0243	19.1322	19.8638	19.3632	18.2643	19.0682	19.1088	17.7112	18.023	18.0053	17.9885	NA	16.1089	17.1944	17.5743	17.091	16.99	16.496	18.4208	17.7601	18.1758	18.1646	18.1252	18.2833	18.0908	18.9694	17.9962	17.9329	18.1051	18.2745	17.4011	18.0173	17.8758	17.1318	16.8265	18.3971
Q9UQ35	SRRM2	S1913	M2	Q9UQ35_SRRM2_S1913_M2	15.4504	16.5189	15.5793	NA	16.0648	15.7167	15.3001	15.7124	16.0096	15.7868	16.2733	16.4279	15.569	15.9745	15.7166	15.7921	15.9889	15.9112	NA	NA	NA	NA	NA	NA	15.3564	15.8502	15.91	15.5849	16.522	15.7847	16.0755	14.2305	16.5319	16.6117	15.1752	16.2082	15.7293	15.7396	16.3071	16.162	NA	15.9787	15.7283	15.5453	15.9887	15.8434	16.2171	16.1645	15.902	15.9932	16.0816	16.2377	15.8579	16.0995	14.9448	14.8029	14.9621	14.9764	15.0096	15.2902	15.6988	16.244	13.6226	15.1002	15.9582	NA	16.2981	16.2146	16.4861	16.2202	15.5356	16.2964	15.5477	15.6897	NA	15.8833	15.9399	16.0832	16.6871	16.6949	17.3414	16.9185	16.1728	16.5969	16.922	15.759	16.1881	15.973	16.006	15.9926	14.4945	13.8954	15.336	NA	14.8089	NA	16.429	NA	16.2026	15.946	15.4818	16.223	16.1164	16.5311	15.8025	15.9791	16.0685	16.0411	15.3809	16.0155	15.6934	13.9424	14.7337	16.2368
Q9UQ35	SRRM2	S1913	M3	Q9UQ35_SRRM2_S1913_M3	17.5934	18.7314	17.7572	17.9303	18.3709	17.8637	17.4458	18.0616	17.8303	18.0532	18.4754	18.5949	17.1349	17.8976	17.4291	17.6633	17.6735	17.7067	16.7712	16.2347	NA	16.7116	16.5887	16.881	17.6729	17.5464	18.1709	17.4179	17.9271	17.6762	18.4464	16.67	18.697	18.8738	17.472	18.2036	17.8047	17.6034	18.3543	18.1113	16.8967	17.6822	18.1223	18.0569	18.0031	17.925	18.4806	18.0997	18.1244	18.369	18.457	18.6459	18.1035	18.2754	17.1783	16.9857	17.285	17.0378	16.6954	17.2707	NA	18.0075	NA	17.0281	17.9057	NA	18.4017	18.3049	18.2737	18.4168	17.5068	18.2451	17.2035	17.7944	16.227	17.6696	17.8626	18.0109	19.054	19.1273	20.0464	19.358	18.2817	19.0546	18.9941	17.7092	18.0045	17.9694	18.0211	17.8871	16.6082	NA	16.8504	16.7893	16.9065	16.5597	18.4213	17.7762	18.2052	18.1695	18.0718	NA	18.0751	18.4664	18.1724	17.9765	17.9812	18.1287	17.5679	18.152	17.8721	17.1603	17.0417	18.3422
Q9UQ35	SRRM2	S1916	M2	Q9UQ35_SRRM2_S1916_M2	15.4504	16.5189	15.5793	NA	16.0648	15.7167	15.3001	15.7124	16.0096	15.7868	16.2733	16.4279	15.569	15.9745	15.7166	15.7921	15.9889	15.9112	NA	NA	NA	NA	NA	NA	15.3564	15.8502	15.91	15.5849	16.522	15.7847	16.0755	14.2305	16.5319	16.6117	15.1752	16.2082	15.7293	15.7396	16.3071	16.162	NA	15.9787	15.7283	15.5453	15.9887	15.8434	16.2171	16.1645	15.902	15.9932	16.0816	16.2377	15.8579	16.0995	14.9448	14.8029	14.9621	14.9764	15.0096	15.2902	15.6988	16.244	13.6226	15.1002	15.9582	NA	16.2981	16.2146	16.4861	16.2202	15.5356	16.2964	15.5477	15.6897	NA	15.8833	15.9399	16.0832	16.6871	16.6949	17.3414	16.9185	16.1728	16.5969	16.922	15.759	16.1881	15.973	16.006	15.9926	14.4945	13.8954	15.336	NA	14.8089	NA	16.429	NA	16.2026	15.946	15.4818	16.223	16.1164	16.5311	15.8025	15.9791	16.0685	16.0411	15.3809	16.0155	15.6934	13.9424	14.7337	16.2368
Q9UQ35	SRRM2	S1916	M3	Q9UQ35_SRRM2_S1916_M3	17.4874	18.8101	17.6672	17.9485	18.2736	17.9319	17.5296	17.991	17.8423	18.0834	18.515	18.6315	17.1537	17.9644	17.4523	17.6821	17.7642	17.7295	16.7692	16.2327	NA	16.7096	16.5866	16.8789	17.6682	17.7384	18.0975	17.4345	17.9409	17.6923	18.4676	16.6875	18.7514	18.9323	17.4895	18.2219	17.7348	17.6888	18.4269	18.1327	16.9088	17.7028	18.1339	18.069	18.0137	17.935	18.4976	18.1095	18.1305	18.3899	18.4749	18.7027	18.1223	18.2976	17.1762	16.9953	17.2281	16.798	16.7015	17.2833	17.6797	18.0837	NA	17.0426	17.918	15.9547	18.4377	18.3393	18.3141	18.4565	17.5273	18.2822	17.2261	17.8125	16.1836	17.6807	17.9482	18.0269	19.0729	19.1621	19.8541	19.3932	18.3026	19.1381	19.0191	17.7294	18.0254	17.991	18.0113	17.885	16.6111	17.1819	17.2157	16.6001	17.0355	16.5232	18.4544	17.7986	18.2112	18.2019	18.1574	18.2707	18.0959	18.7232	17.9879	17.9949	17.9206	18.1454	17.5816	18.1669	17.9059	17.1792	17.0537	18.3646
Q9UQ35	SRRM2	S1919	M2	Q9UQ35_SRRM2_S1919_M2	NA	NA	NA	15.8506	NA	NA	NA	NA	NA	NA	NA	NA	NA	NA	NA	NA	NA	NA	NA	NA	NA	NA	NA	NA	NA	NA	NA	NA	NA	NA	NA	NA	NA	NA	NA	NA	NA	NA	NA	NA	14.8619	NA	NA	NA	NA	NA	NA	NA	NA	NA	NA	NA	NA	NA	NA	NA	NA	NA	NA	NA	NA	NA	NA	NA	NA	NA	NA	NA	NA	NA	NA	NA	NA	NA	NA	NA	NA	NA	NA	NA	NA	NA	NA	NA	NA	NA	NA	NA	NA	NA	NA	NA	NA	NA	NA	NA	NA	15.5896	NA	NA	NA	NA	NA	NA	NA	NA	NA	NA	NA	NA	NA	NA	NA	NA
Q9UQ35	SRRM2	S1919	M3	Q9UQ35_SRRM2_S1919_M3	16.7863	NA	16.9941	17.6615	17.5878	17.4879	17.1141	17.3507	NA	17.5963	NA	NA	NA	17.4968	16.9834	NA	17.2829	17.2764	16.4524	15.9159	NA	16.3928	16.2698	16.5621	17.1311	17.4501	17.4525	17.2014	17.8018	17.4799	18.076	16.4256	NA	NA	17.2305	17.9335	17.3397	17.2105	17.9559	17.735	16.8224	17.3318	18.0616	17.9802	17.971	NA	18.2544	18.0914	NA	18.0121	18.2017	18.2408	17.8164	17.8667	16.8594	16.9793	16.8589	16.5459	16.7852	17.1796	17.2108	17.6583	NA	16.8802	17.8222	15.4535	NA	NA	NA	NA	NA	NA	16.7831	17.5321	15.806	17.621	17.5573	17.8185	18.7627	NA	18.9857	NA	NA	18.7359	18.4811	17.3739	17.6454	17.5843	17.4666	17.5682	16.7779	16.6807	16.7968	15.8062	16.6757	NA	NA	NA	NA	NA	NA	17.7696	17.7201	18.3014	17.136	17.7038	17.6039	17.6214	17.4438	17.9919	NA	NA	16.9688	17.9278
Q9UQ35	SRRM2	S1923	M3	Q9UQ35_SRRM2_S1923_M3	19.9414	21.5187	20.1417	20.4203	20.7249	20.462	20.2184	20.5278	20.5913	20.5009	20.7587	21.0374	19.7727	20.4274	20.1255	20.2838	20.203	20.2032	19.8565	19.5319	18.5746	19.993	19.5021	19.8169	19.9394	20.5378	20.2715	20.2553	20.6574	20.2412	20.8963	19.3397	21.0459	21.2464	19.8978	20.8016	20.4905	20.5483	20.9698	20.7807	19.9689	20.5489	20.6217	20.6573	20.5833	20.5329	21.0691	20.6566	20.8482	20.865	20.9372	20.9942	20.6457	20.8583	19.8652	19.673	19.6988	19.6913	19.3164	19.791	20.5373	20.6845	19.1847	20.0231	20.5227	18.6237	20.9225	20.6484	20.8897	20.6292	20.359	20.7257	19.892	20.3965	19.2337	20.4208	20.3668	20.5483	21.7328	21.7722	22.4384	21.9288	20.9244	21.7378	21.4525	20.4749	20.5507	20.6354	20.5985	20.4914	19.6969	19.559	20.0209	19.5891	19.429	19.5806	21.2389	20.4355	20.9286	20.5319	20.3314	20.6869	20.7398	21.1768	20.5373	20.52	20.4655	20.6854	20.4311	20.7962	20.6199	19.6781	19.879	20.8878
Q9UQ35	SRRM2	S1925	M2	Q9UQ35_SRRM2_S1925_M2	20.5821	21.8772	20.77	21.1834	21.3384	21.0035	20.6568	21.1543	21.1672	21.2124	21.4671	21.6572	20.6618	21.2923	21.051	21.0971	21.0929	21.0446	20.2902	20.0824	18.987	20.3229	19.8711	20.2621	20.8619	21.4026	21.2161	21.2711	21.4977	21.1791	21.6165	20.0304	21.8746	22.0669	20.7186	21.5803	21.0436	21.0586	21.533	21.4425	20.4433	21.1128	21.3965	21.4622	21.4577	21.3856	21.9179	21.4739	21.3337	21.3907	21.3394	21.4452	21.1856	21.3765	20.5948	20.4441	20.6293	20.5347	20.3836	20.6385	21.0365	21.3242	19.8865	20.4249	21.1064	19.0454	21.6911	21.443	21.3668	21.5189	20.9589	21.4898	21.0803	21.1107	19.9498	21.0997	21.1801	21.2868	22.0186	21.958	22.4935	22.1087	21.2015	21.9871	22.23	21.2407	21.3433	21.4408	21.3862	21.2314	20.2088	20.2147	20.9126	20.25	20.2173	20.102	21.6641	21.1164	21.3407	21.1014	20.9158	21.3568	21.5378	21.8698	21.3052	21.3482	21.2371	21.5623	21.1292	21.5731	21.2476	20.2421	20.4716	21.5272
Q9UQ35	SRRM2	S1925	M3	Q9UQ35_SRRM2_S1925_M3	20.9635	22.4374	21.1125	21.4445	21.6649	21.4485	21.0822	21.4807	21.4235	21.4853	21.7385	21.9759	20.9459	21.7047	21.2773	21.4348	21.3487	21.4658	20.7782	20.4747	19.3508	20.799	20.2897	20.5891	21.1202	21.5737	21.3258	21.3555	21.6791	21.3361	21.9649	20.4123	22.1308	22.3896	20.9627	21.9205	21.4372	21.5315	21.9322	21.8296	20.8547	21.4765	21.6074	21.6461	21.6686	21.4995	22.0919	21.6372	21.8082	21.8637	21.9387	21.976	21.6288	21.8345	20.6562	20.5446	20.5918	20.529	20.2478	20.756	21.5693	21.5975	20.1899	20.809	21.3918	19.4289	21.972	21.7175	21.8457	21.6774	21.3402	21.7415	20.7975	21.3122	20.1621	21.2723	21.3041	21.3987	22.6228	22.7241	23.4714	22.9336	21.8903	22.8155	22.707	21.5812	21.6407	21.7718	21.6817	21.5511	20.4443	20.3937	20.8688	20.4731	20.3373	20.4442	22.1316	21.3195	21.8985	21.3618	21.2253	21.5608	21.8623	22.2684	21.6805	21.5932	21.5951	21.8489	21.5612	21.9364	21.6143	20.7562	20.8972	21.9278
Q9UQ35	SRRM2	S1972	M2	Q9UQ35_SRRM2_S1972_M2	NA	18.3519	17.2374	17.6449	17.9484	NA	NA	NA	NA	NA	NA	NA	NA	17.9562	17.6685	NA	17.8699	17.5373	NA	NA	NA	NA	NA	NA	NA	NA	NA	NA	NA	NA	NA	NA	NA	NA	NA	NA	17.7437	17.6832	18.0177	17.9508	17.1919	17.6644	NA	NA	NA	NA	NA	NA	18.0955	18.2042	18.2031	18.2612	18.091	18.2549	NA	NA	NA	NA	NA	NA	NA	NA	NA	NA	NA	NA	NA	NA	NA	NA	NA	NA	NA	NA	NA	NA	NA	NA	18.7907	18.7901	19.2824	NA	NA	NA	NA	NA	NA	NA	NA	NA	NA	NA	NA	NA	NA	NA	18.2456	17.3775	18.2014	17.7954	NA	17.9325	NA	NA	NA	NA	NA	NA	17.2397	17.4347	17.659	NA	NA	17.8884
Q9UQ35	SRRM2	S1975	M2	Q9UQ35_SRRM2_S1975_M2	NA	18.3519	17.2374	17.6449	17.9484	NA	NA	NA	NA	NA	NA	NA	NA	17.9562	17.6685	NA	17.8699	17.5373	NA	NA	NA	NA	NA	NA	NA	NA	NA	NA	NA	NA	NA	NA	NA	NA	NA	NA	17.7437	17.6832	18.0177	17.9508	17.1919	17.6644	NA	NA	NA	NA	NA	NA	18.0955	18.2042	18.2031	18.2612	18.091	18.2549	NA	NA	NA	NA	NA	NA	NA	NA	NA	NA	NA	NA	NA	NA	NA	NA	NA	NA	NA	NA	NA	NA	NA	NA	18.7907	18.7901	19.2824	NA	NA	NA	NA	NA	NA	NA	NA	NA	NA	NA	NA	NA	NA	NA	18.2456	17.3775	18.2014	17.7954	NA	17.9325	NA	NA	NA	NA	NA	NA	17.2397	17.4347	17.659	NA	NA	17.8884
Q9UQ35	SRRM2	S1982	M3	Q9UQ35_SRRM2_S1982_M3	20.4829	20.8231	20.2471	20.7512	21.0312	20.6292	19.9769	20.649	20.2879	20.8349	21.2086	21.2366	20.2311	20.2482	20.2081	20.5193	20.5366	20.5658	19.0285	19.3513	NA	19.612	17.9291	18.7536	20.3584	20.5328	20.7379	20.3053	20.5609	21.345	21.1766	19.7977	21.3571	21.9296	20.4278	20.3112	20.5687	20.0959	21.1562	20.8334	19.7982	19.9076	20.8056	20.8022	20.5861	20.7467	21.1223	20.8941	20.9841	21.1842	21.0404	21.1118	20.8346	21.0274	20.5352	19.195	19.8482	20.3863	18.6894	19.9024	20.3076	20.7267	19.3313	19.6963	20.2084	17.1872	21.2694	21.139	20.941	20.7787	20.6364	21.0715	19.5124	20.469	18.9914	20.1928	20.4528	20.5856	21.3759	21.9584	22.0303	21.7884	20.9502	22.1023	21.7685	20.4387	20.7701	20.7876	20.8155	20.3019	18.6863	19.7184	20.0797	19.6744	18.934	20.5557	21.289	20.621	20.6528	20.4254	20.8677	20.767	20.1749	21.4741	20.4574	20.8362	20.5807	21.0586	20.5364	20.9456	20.7631	19.5352	19.9434	21.0849
Q9UQ35	SRRM2	S1984	M1	Q9UQ35_SRRM2_S1984_M1	NA	NA	NA	NA	NA	NA	NA	NA	NA	NA	14.4748	NA	NA	NA	NA	NA	NA	NA	NA	NA	NA	NA	NA	NA	NA	NA	NA	NA	NA	NA	NA	NA	NA	14.7549	NA	NA	NA	NA	NA	NA	NA	NA	13.9736	NA	NA	NA	13.9412	NA	NA	NA	NA	NA	NA	NA	NA	NA	NA	NA	NA	NA	NA	NA	NA	NA	NA	NA	14.6553	NA	NA	NA	NA	NA	NA	NA	NA	NA	NA	NA	NA	NA	NA	NA	NA	NA	NA	NA	NA	NA	NA	NA	NA	NA	NA	NA	NA	NA	NA	NA	NA	NA	NA	NA	NA	NA	NA	NA	NA	NA	NA	NA	NA	NA	NA	NA
Q9UQ35	SRRM2	S1984	M2	Q9UQ35_SRRM2_S1984_M2	20.1329	21.0437	20.3007	20.4652	20.7049	20.4271	19.9984	20.4234	20.601	20.5509	20.8058	20.9317	19.7225	20.2838	20.0941	20.1546	20.1904	20.1136	19.2798	18.9826	17.564	19.2348	18.7386	19.1927	20.1055	20.3497	20.4234	20.0117	20.45	20.2033	20.7199	19.1856	21.0635	21.1696	19.8896	20.6974	19.9756	20.0446	20.573	20.3981	19.4166	20.1347	20.6623	20.7356	20.7111	20.6176	21.0147	20.6811	20.5985	20.8378	20.7691	20.8388	20.5852	20.7957	19.556	19.5756	19.75	19.5182	19.4482	19.7173	20.0688	20.5377	18.9988	19.4934	20.2796	17.9587	20.8403	20.75	20.7076	20.8322	20.1923	20.8335	20.2145	20.2385	19.1916	20.239	20.2223	20.4348	21.4391	21.4787	21.9575	21.6705	20.904	21.389	21.2753	20.2545	20.4535	20.5146	20.5422	20.3756	19.362	19.5195	20.312	19.5661	19.6048	19.3769	20.9327	20.4896	20.8082	20.6058	20.5482	20.908	20.9111	21.2351	20.7908	20.7643	20.7439	20.9224	20.134	20.6022	20.3164	19.3307	19.6115	20.6775
Q9UQ35	SRRM2	S1984	M3	Q9UQ35_SRRM2_S1984_M3	20.6359	21.5207	20.3768	20.9042	21.324	20.8552	19.4877	21.0825	20.5646	21.2138	21.5088	21.6026	20.3841	20.2687	20.4944	20.6723	20.6896	20.2637	19.4407	19.5043	18.3091	19.7052	17.9668	19.0033	20.5114	20.6858	20.7841	20.4583	21.1212	NA	21.4801	19.6669	21.6207	22.3339	20.5808	20.5824	20.7218	20.486	21.3092	20.9864	19.3527	20.1538	21.1196	21.1438	20.7337	20.8997	21.2753	20.8102	21.1957	21.4131	21.4491	21.54	21.284	21.4365	19.7225	20.1026	20.2768	20.4961	19.0581	20.3283	20.5803	20.896	19.5112	19.8493	20.5305	16.827	21.4705	21.3396	21.1374	20.8224	20.8161	21.2766	18.4349	20.622	17.9115	20.6474	20.2768	20.7386	21.6995	22.204	22.1738	21.8981	21.0869	22.6047	21.9215	20.5917	20.6169	20.9406	20.9685	20.6177	19.5439	19.8714	20.1317	20.2074	19.6596	18.7826	21.2675	21.0864	21.0058	20.4668	21.0977	20.9445	20.4214	21.7379	20.7057	20.9892	20.898	21.3052	20.6895	21.0986	20.9161	18.4553	18.7886	21.2379
Q9UQ35	SRRM2	S1987	M1	Q9UQ35_SRRM2_S1987_M1	NA	14.9929	NA	NA	NA	NA	NA	NA	13.9649	NA	NA	NA	NA	NA	NA	NA	NA	NA	NA	NA	NA	NA	12.8966	NA	NA	NA	NA	NA	NA	NA	NA	12.9314	14.7006	NA	13.5356	13.9535	NA	NA	NA	NA	13.1653	14.1285	NA	NA	NA	NA	NA	NA	NA	14.1546	14.4102	14.3169	14.1187	14.2903	NA	NA	NA	NA	NA	NA	NA	NA	NA	NA	NA	NA	NA	14.0686	14.5851	14.1474	NA	NA	NA	NA	NA	NA	NA	NA	NA	NA	15.241	14.8484	14.1332	14.714	NA	NA	NA	NA	NA	NA	NA	NA	NA	NA	NA	NA	NA	NA	NA	NA	NA	14.4059	NA	15.6245	NA	NA	14.4813	15.3332	NA	NA	NA	NA	NA	NA
Q9UQ35	SRRM2	S1987	M2	Q9UQ35_SRRM2_S1987_M2	20.1329	21.0437	20.3007	20.4652	20.7049	20.4271	19.9984	20.4234	20.601	20.5509	20.8058	20.9317	19.7225	20.2838	20.0941	20.1546	20.1904	20.1136	19.2798	18.9826	17.564	19.2348	18.7386	19.1927	20.1055	20.3497	20.4234	20.0117	20.45	20.2033	20.7199	19.1856	21.0635	21.1696	19.8896	20.6974	19.9756	20.0446	20.573	20.3981	19.4166	20.1347	20.6623	20.7356	20.7111	20.6176	21.0147	20.6811	20.5985	20.8378	20.7691	20.8388	20.5852	20.7957	19.556	19.5756	19.75	19.5182	19.4482	19.7173	20.0688	20.5377	18.9988	19.4934	20.2796	17.9587	20.8403	20.75	20.7076	20.8322	20.1923	20.8335	20.2145	20.2385	19.1916	20.239	20.2223	20.4348	21.4391	21.4787	21.9575	21.6705	20.904	21.389	21.2753	20.2545	20.4535	20.5146	20.5422	20.3756	19.362	19.5195	20.312	19.5661	19.6048	19.3769	20.9327	20.4896	20.8082	20.6058	20.5482	20.908	20.9111	21.2351	20.7908	20.7643	20.7439	20.9224	20.134	20.6022	20.3164	19.3307	19.6115	20.6775
Q9UQ35	SRRM2	S1987	M3	Q9UQ35_SRRM2_S1987_M3	20.6691	21.2009	20.4022	21.0528	21.3258	20.8488	19.7404	21.1003	20.4556	21.2256	21.5115	21.6129	20.2351	20.365	20.6604	20.306	20.3442	19.5686	19.516	19.2471	18.2033	19.6812	18.216	18.7642	20.7335	21.0618	20.5303	20.713	21.152	21.2228	21.4832	19.1661	21.6314	NA	20.7241	20.3506	20.2949	20.3845	21.4582	20.8128	20.5137	20.113	21.1239	21.1514	20.756	20.9919	21.4227	20.3915	21.2149	21.4295	21.4642	21.5572	21.3035	21.4516	19.5549	19.608	20.2941	20.3754	18.8357	20.3452	20.6911	20.8823	19.4989	19.8095	20.4697	17.3564	21.4915	21.3606	21.1592	21.0857	20.8407	21.2969	19.3614	20.6836	18.7032	20.6675	19.7524	20.442	21.4683	22.2176	21.945	21.7183	21.2938	22.0521	21.8749	20.576	20.1201	20.8718	20.9642	20.5607	19.8176	19.9821	20.0969	20.2355	19.1979	20.1443	20.9401	21.1076	20.8235	20.4585	21.0161	20.9633	20.1387	21.8111	20.3919	20.7458	20.84	21.3014	20.7603	20.7758	20.7595	18.8293	18.995	21.2145
Q9UQ35	SRRM2	S2018	M3	Q9UQ35_SRRM2_S2018_M3	19.9787	20.3448	18.7728	19.6378	18.9203	19.2561	19.4335	19.2973	19.2916	19.7724	20.2173	20.1838	18.2454	19.0154	18.755	18.862	18.8228	18.88	18.6355	18.0085	16.8198	18.3847	17.9975	18.3508	18.6237	19.167	18.9749	18.7717	19.1729	19.1839	19.2834	18.2222	19.7406	20.0215	18.7464	19.4367	19.0039	19.1055	19.5023	19.3139	18.4411	19.0386	19.3738	19.4394	19.0459	19.2304	19.3676	19.2784	19.292	19.3251	19.5134	19.6986	19.3816	19.5147	18.4505	18.3606	18.5307	18.4396	18.0589	18.4023	19.0724	19.4077	18.0078	18.5627	19.1421	17.073	20.0693	19.5754	19.3714	20.1613	18.8297	19.2842	18.5669	19.1757	18.0407	19.0336	19.1283	19.3251	20.1201	20.1763	20.6384	20.2859	19.5033	20.106	19.9322	19.0021	19.1688	19.1826	19.2053	19.0225	18.9278	18.3145	19.3478	18.8941	18.8961	17.9529	19.9805	19.4841	19.7167	19.6508	19.4217	19.7571	19.3868	19.7053	19.1734	19.1901	19.164	19.3932	18.9821	19.3364	19.0863	18.1191	18.4018	19.314
Q9UQ35	SRRM2	S2020	M2	Q9UQ35_SRRM2_S2020_M2	19.0585	20.4418	19.2942	19.7904	19.7978	19.5961	19.3305	19.8265	20.0025	19.8642	20.1662	20.3654	19.4356	19.894	19.5069	19.6476	20.5862	19.604	19.253	18.3984	17.1765	19.0523	18.5482	18.9021	19.3507	19.8244	19.7697	19.7638	19.8815	19.7824	20.3094	18.6337	20.5083	20.6684	19.3354	20.1093	19.6974	19.6396	20.1464	20.0053	19.0947	19.8188	19.9277	20.024	19.9961	20.0717	19.8999	20.0742	19.3922	19.7547	19.5482	19.7042	19.5286	19.6961	19.1673	19.0779	19.1797	19.1906	18.9053	19.1822	19.6605	19.9467	18.5064	19.2291	19.7315	17.2288	20.1969	20.0035	19.9527	20.0218	19.4499	19.9431	19.6933	19.8072	18.6077	19.8063	19.8025	19.9767	20.2866	20.4028	20.912	20.7265	19.6025	20.1653	20.7007	19.7577	19.8988	19.9692	19.9248	19.8474	18.5618	18.5755	19.398	18.7896	18.7936	18.7502	20.0226	19.7116	19.776	19.8206	19.5501	19.9449	19.8385	19.9799	19.5627	19.7636	19.446	19.6338	19.4455	19.9766	19.6075	18.6675	18.7634	19.8943
Q9UQ35	SRRM2	S2020	M3	Q9UQ35_SRRM2_S2020_M3	19.9787	20.3448	18.7728	19.6378	18.9203	19.2561	19.4335	19.2973	19.2916	19.7724	20.2173	20.1838	18.2454	19.0154	18.755	18.862	18.8228	18.88	18.6355	18.0085	16.8198	18.3847	17.9975	18.3508	18.6237	19.167	18.9749	18.7717	19.1729	19.1839	19.2834	18.2222	19.7406	20.0215	18.7464	19.4367	19.0039	19.1055	19.5023	19.3139	18.4411	19.0386	19.3738	19.4394	19.0459	19.2304	19.3676	19.2784	19.292	19.3251	19.5134	19.6986	19.3816	19.5147	18.4505	18.3606	18.5307	18.4396	18.0589	18.4023	19.0724	19.4077	18.0078	18.5627	19.1421	17.073	20.0693	19.5754	19.3714	20.1613	18.8297	19.2842	18.5669	19.1757	18.0407	19.0336	19.1283	19.3251	20.1201	20.1763	20.6384	20.2859	19.5033	20.106	19.9322	19.0021	19.1688	19.1826	19.2053	19.0225	18.9278	18.3145	19.3478	18.8941	18.8961	17.9529	19.9805	19.4841	19.7167	19.6508	19.4217	19.7571	19.3868	19.7053	19.1734	19.1901	19.164	19.3932	18.9821	19.3364	19.0863	18.1191	18.4018	19.314
Q9UQ35	SRRM2	S2030	M3	Q9UQ35_SRRM2_S2030_M3	18.4177	19.6318	18.5894	19.1299	19.2859	19.0318	18.6737	19.1745	19.1142	19.2621	19.5178	19.7349	17.9635	18.6779	18.3231	18.4275	18.4107	18.295	18.3633	18.2467	16.7627	18.4901	17.8561	18.2964	18.5081	19.1278	18.9092	18.7132	18.9095	18.7705	19.4892	17.829	19.5727	19.8478	18.454	19.2623	18.588	18.6616	19.1926	19.09	18.0965	18.7506	19.4441	19.4787	19.4325	19.3145	19.4219	19.2308	18.8735	18.7553	18.8564	18.8116	18.5114	17.7991	18.2279	18.3265	18.5384	18.2354	17.9885	18.4461	19.0429	19.1208	17.2796	18.2312	18.9961	15.8843	19.2329	19.1061	19.3283	19.1216	18.568	19.0758	18.4044	18.9823	17.7138	18.9419	18.9093	19.1778	19.7437	19.7593	20.1095	19.9438	19.0021	19.564	19.5799	18.6985	18.9262	18.975	18.8686	18.8003	17.8769	17.8721	18.3098	17.9568	17.8843	17.9128	19.4844	19.1078	19.2187	19.0961	18.9882	19.3638	19.2107	19.6188	19.153	19.1335	18.9475	19.3753	18.6713	19.0793	18.8384	17.8622	17.9091	19.1106
Q9UQ35	SRRM2	S2032	M2	Q9UQ35_SRRM2_S2032_M2	18.5489	19.8626	18.8049	19.2812	19.3724	19.0782	18.7692	19.2311	19.3912	19.2984	19.6119	19.7951	18.4944	19.1004	18.911	18.8277	18.9124	18.7807	18.1613	17.7339	16.4396	18.0692	17.5274	18.1077	18.7391	19.4211	19.2149	19.0139	19.5332	19.0759	19.6408	17.8802	19.8435	20.0332	18.5917	19.4266	18.8321	18.7074	19.3951	19.2672	18.1072	19.0224	19.4943	19.5167	19.4581	19.4036	19.4401	19.4377	19.0999	19.1607	19.277	19.3379	19.1326	19.1916	18.4244	18.5361	18.7362	18.4222	18.3542	18.6405	19.0851	19.2463	17.767	18.4858	19.1477	16.8136	19.6151	19.4547	19.6587	19.4498	18.7936	19.4205	19.3085	19.3492	18.0336	19.295	19.4349	19.5679	19.9317	19.9264	20.3937	20.0114	19.1603	19.678	19.943	18.9462	19.1704	19.2785	19.1899	19.033	18.2247	18.0988	18.7377	18.3568	18.3726	18.2448	19.7005	19.2422	19.4566	19.3457	19.2159	19.6812	19.3544	19.7178	19.1375	19.1545	19.0812	19.4342	18.8705	19.2963	19.0672	17.8471	18.1707	19.2645
Q9UQ35	SRRM2	S2032	M3	Q9UQ35_SRRM2_S2032_M3	18.4177	19.6318	18.5894	19.1299	19.2859	19.0318	18.6737	19.1745	19.1142	19.2621	19.5178	19.7349	17.9635	18.6779	18.3231	18.4275	18.4107	18.295	18.3633	18.2467	16.7627	18.4901	17.8561	18.2964	18.5081	19.1278	18.9092	18.7132	18.9095	18.7705	19.4892	17.829	19.5727	19.8478	18.454	19.2623	18.588	18.6616	19.1926	19.09	18.0965	18.7506	19.4441	19.4787	19.4325	19.3145	19.4219	19.2308	18.8735	18.7553	18.8564	18.8116	18.5114	17.7991	18.2279	18.3265	18.5384	18.2354	17.9885	18.4461	19.0429	19.1208	17.2796	18.2312	18.9961	15.8843	19.2329	19.1061	19.3283	19.1216	18.568	19.0758	18.4044	18.9823	17.7138	18.9419	18.9093	19.1778	19.7437	19.7593	20.1095	19.9438	19.0021	19.564	19.5799	18.6985	18.9262	18.975	18.8686	18.8003	17.8769	17.8721	18.3098	17.9568	17.8843	17.9128	19.4844	19.1078	19.2187	19.0961	18.9882	19.3638	19.2107	19.6188	19.153	19.1335	18.9475	19.3753	18.6713	19.0793	18.8384	17.8622	17.9091	19.1106
Q9UQ35	SRRM2	S2042	M3	Q9UQ35_SRRM2_S2042_M3	16.2205	17.5856	16.1513	16.9524	16.7547	16.7133	16.7137	17.225	16.9856	17.0439	17.3692	17.3446	15.4387	16.3928	15.9727	16.1824	15.7869	15.8048	15.957	15.4593	13.7798	15.9562	15.2879	15.8046	16.3838	16.5729	16.7077	15.6113	16.5107	16.4884	17.2867	15.7103	17.5061	17.3205	16.365	17.0832	16.318	16.3362	16.737	16.7274	15.6191	16.3404	17.0739	17.2988	17.1525	17.1686	17.2556	16.9257	16.7413	16.9057	16.4154	16.3572	16.6414	16.7197	16.0569	16.2028	15.9972	15.7758	15.1304	16.5025	16.4926	16.6193	15.6027	15.9702	16.6928	13.9799	17.1485	16.9701	17.0663	17.099	16.6871	17.1159	15.3997	16.477	15.1312	16.5868	16.7686	16.7382	18.1941	18.3494	18.6606	18.5967	16.9886	18.1759	17.2387	16.5268	16.707	16.7762	16.4765	16.66	16.1559	15.9978	16.3255	16.2547	15.9085	16.1374	17.541	16.9571	17.1992	17.0435	16.966	17.1816	16.964	17.1432	16.5382	16.7169	16.5389	16.8941	16.4214	16.7052	16.4172	15.3919	15.8236	16.5597
Q9UQ35	SRRM2	S2044	M2	Q9UQ35_SRRM2_S2044_M2	18.3515	19.4999	18.9774	18.9573	19.3638	18.9193	18.353	18.7694	18.9255	18.8984	19.1238	19.2581	18.1139	18.6125	18.4203	18.5212	18.5419	18.4705	17.8439	17.4834	16.2683	17.8745	17.4631	17.7672	18.4052	18.7319	18.766	18.5941	19.0224	18.6955	19.2492	17.5501	19.4879	19.5982	18.2696	19.0488	18.4999	18.4154	19.1074	18.9809	17.9339	18.6826	19.3153	19.3924	19.3254	19.1721	19.3297	19.1158	18.8962	19.0186	19.225	19.0434	18.8668	18.926	18.1755	18.2648	18.4559	18.3075	18.2548	18.422	18.628	18.6858	17.3462	18.0916	18.6351	16.8866	19.3776	19.3489	19.2979	19.0528	18.5337	19.1622	18.702	18.9076	17.9392	18.9105	18.8798	19.0231	19.6223	19.7611	19.9831	19.6216	18.8878	19.5031	19.6074	18.7353	18.8901	18.9727	18.8634	18.7366	17.7318	17.8901	18.4525	17.8521	18.6241	17.8708	19.1404	19.0696	19.0937	19.1643	18.9928	19.3195	19.202	19.4813	19.1265	19.0163	19.0092	19.2021	18.5287	18.954	18.6715	17.8646	18.0614	19.0244
Q9UQ35	SRRM2	S2044	M3	Q9UQ35_SRRM2_S2044_M3	16.2205	17.5856	16.1513	16.9524	16.7547	16.7133	16.7137	17.225	16.9856	17.0439	17.3692	17.3446	15.4387	16.3928	15.9727	16.1824	15.7869	15.8048	15.957	15.4593	13.7798	15.9562	15.2879	15.8046	16.3838	16.5729	16.7077	15.6113	16.5107	16.4884	17.2867	15.7103	17.5061	17.3205	16.365	17.0832	16.318	16.3362	16.737	16.7274	15.6191	16.3404	17.0739	17.2988	17.1525	17.1686	17.2556	16.9257	16.7413	16.9057	16.4154	16.3572	16.6414	16.7197	16.0569	16.2028	15.9972	15.7758	15.1304	16.5025	16.4926	16.6193	15.6027	15.9702	16.6928	13.9799	17.1485	16.9701	17.0663	17.099	16.6871	17.1159	15.3997	16.477	15.1312	16.5868	16.7686	16.7382	18.1941	18.3494	18.6606	18.5967	16.9886	18.1759	17.2387	16.5268	16.707	16.7762	16.4765	16.66	16.1559	15.9978	16.3255	16.2547	15.9085	16.1374	17.541	16.9571	17.1992	17.0435	16.966	17.1816	16.964	17.1432	16.5382	16.7169	16.5389	16.8941	16.4214	16.7052	16.4172	15.3919	15.8236	16.5597
Q9UQ35	SRRM2	S2046	M2	Q9UQ35_SRRM2_S2046_M2	18.3515	19.4999	18.9774	18.9573	19.3638	18.9193	18.353	18.7694	18.9255	18.8984	19.1238	19.2581	18.1139	18.6125	18.4203	18.5212	18.5419	18.4705	17.8439	17.4834	16.2683	17.8745	17.4631	17.7672	18.4052	18.7319	18.766	18.5941	19.0224	18.6955	19.2492	17.5501	19.4879	19.5982	18.2696	19.0488	18.4999	18.4154	19.1074	18.9809	17.9339	18.6826	19.3153	19.3924	19.3254	19.1721	19.3297	19.1158	18.8962	19.0186	19.225	19.0434	18.8668	18.926	18.1755	18.2648	18.4559	18.3075	18.2548	18.422	18.628	18.6858	17.3462	18.0916	18.6351	16.8866	19.3776	19.3489	19.2979	19.0528	18.5337	19.1622	18.702	18.9076	17.9392	18.9105	18.8798	19.0231	19.6223	19.7611	19.9831	19.6216	18.8878	19.5031	19.6074	18.7353	18.8901	18.9727	18.8634	18.7366	17.7318	17.8901	18.4525	17.8521	18.6241	17.8708	19.1404	19.0696	19.0937	19.1643	18.9928	19.3195	19.202	19.4813	19.1265	19.0163	19.0092	19.2021	18.5287	18.954	18.6715	17.8646	18.0614	19.0244
Q9UQ35	SRRM2	S2046	M3	Q9UQ35_SRRM2_S2046_M3	16.2205	17.5856	16.1513	16.9524	16.7547	16.7133	16.7137	17.225	16.9856	17.0439	17.3692	17.3446	15.4387	16.3928	15.9727	16.1824	15.7869	15.8048	15.957	15.4593	13.7798	15.9562	15.2879	15.8046	16.3838	16.5729	16.7077	15.6113	16.5107	16.4884	17.2867	15.7103	17.5061	17.3205	16.365	17.0832	16.318	16.3362	16.737	16.7274	15.6191	16.3404	17.0739	17.2988	17.1525	17.1686	17.2556	16.9257	16.7413	16.9057	16.4154	16.3572	16.6414	16.7197	16.0569	16.2028	15.9972	15.7758	15.1304	16.5025	16.4926	16.6193	15.6027	15.9702	16.6928	13.9799	17.1485	16.9701	17.0663	17.099	16.6871	17.1159	15.3997	16.477	15.1312	16.5868	16.7686	16.7382	18.1941	18.3494	18.6606	18.5967	16.9886	18.1759	17.2387	16.5268	16.707	16.7762	16.4765	16.66	16.1559	15.9978	16.3255	16.2547	15.9085	16.1374	17.541	16.9571	17.1992	17.0435	16.966	17.1816	16.964	17.1432	16.5382	16.7169	16.5389	16.8941	16.4214	16.7052	16.4172	15.3919	15.8236	16.5597
Q9UQ35	SRRM2	S2067	M3	Q9UQ35_SRRM2_S2067_M3	19.595	21.0608	19.8452	20.3814	20.4132	20.1049	19.8553	20.1541	20.1765	20.2097	20.5466	20.8366	19.2224	19.8203	19.5108	19.6031	19.507	19.5098	19.3372	18.8947	17.5489	19.2496	18.8048	19.2258	19.6885	20.2772	20.0659	19.7356	20.2165	19.9148	20.562	19.1737	20.7536	21.0314	19.7222	20.4957	19.6765	19.7641	20.1968	20.0625	19.0489	19.6912	20.4521	20.4416	20.2997	20.413	20.2641	20.368	19.8226	20.2025	19.7101	19.8195	19.7973	20.0339	19.0317	19.0771	19.2116	19.1382	18.8511	19.2589	19.9522	20.1693	18.8739	19.2947	20.0164	17.912	20.5141	20.3639	20.5377	20.3046	19.7909	20.3326	18.4312	20.1581	19.0711	20.0165	20.2325	20.3638	21.0498	21.1387	21.5805	21.1605	20.4153	20.9957	20.8007	19.8072	19.9271	20.0058	19.8615	19.8789	18.7494	18.6428	19.3515	18.9081	18.5717	19.0421	20.6915	19.9162	20.374	19.7627	19.9682	20.4957	20.0661	20.4183	19.9291	19.7906	19.7888	20.1841	19.7929	20.1438	19.9151	19.0315	19.1416	19.8778
Q9UQ35	SRRM2	S2071	M3	Q9UQ35_SRRM2_S2071_M3	19.595	21.0608	19.8452	20.3814	20.4132	20.1049	19.8553	20.1541	20.1765	20.2097	20.5466	20.8366	19.2224	19.8203	19.5108	19.6031	19.507	19.5098	19.3372	18.8947	17.5489	19.2496	18.8048	19.2258	19.6885	20.2772	20.0659	19.7356	20.2165	19.9148	20.562	19.1737	20.7536	21.0314	19.7222	20.4957	19.6765	19.7641	20.1968	20.0625	19.0489	19.6912	20.4521	20.4416	20.2997	20.413	20.2641	20.368	19.8226	20.2025	19.7101	19.8195	19.7973	20.0339	19.0317	19.0771	19.2116	19.1382	18.8511	19.2589	19.9522	20.1693	18.8739	19.2947	20.0164	17.912	20.5141	20.3639	20.5377	20.3046	19.7909	20.3326	18.4312	20.1581	19.0711	20.0165	20.2325	20.3638	21.0498	21.1387	21.5805	21.1605	20.4153	20.9957	20.8007	19.8072	19.9271	20.0058	19.8615	19.8789	18.7494	18.6428	19.3515	18.9081	18.5717	19.0421	20.6915	19.9162	20.374	19.7627	19.9682	20.4957	20.0661	20.4183	19.9291	19.7906	19.7888	20.1841	19.7929	20.1438	19.9151	19.0315	19.1416	19.8778
Q9UQ35	SRRM2	S2100	M2	Q9UQ35_SRRM2_S2100_M2	20.0402	20.6494	19.8681	20.5295	19.1846	20.2432	20.4549	20.3422	21.2069	20.4795	20.3787	20.5719	19.8505	19.9821	19.911	20.0266	18.9434	NA	NA	19.8907	20.287	20.929	19.6419	20.0618	20.0319	19.3192	20.2643	20.2987	20.1949	20.1011	20.3598	20.3939	20.7699	20.9115	19.3074	20.633	18.9571	20.3515	19.1675	20.0632	NA	20.3781	20.3115	20.3657	20.4634	20.5012	20.3493	19.3154	20.6823	19.9279	20.3962	19.4659	20.3051	20.095	20.1532	20.4626	20.2229	20.2956	20.0537	20.3064	19.9756	18.9977	NA	19.4674	20.2172	17.8738	20.5509	19.5823	20.5031	19.5896	NA	19.5434	20.2181	20.4097	19.9234	19.4556	19.1488	20.0371	20.9663	21.2211	21.5853	21.6698	20.593	21.0621	20.4084	20.19	19.3057	20.3409	20.0218	20.1954	18.6319	19.0793	20.0601	20.0061	18.9735	19.0924	20.6602	20.1681	20.3285	19.2643	20.2993	20.9154	20.2166	20.6922	20.4238	20.7038	20.3767	20.5156	20.1221	20.1438	20.2505	20.3385	20.2824	20.3503
Q9UQ35	SRRM2	S2100	M3	Q9UQ35_SRRM2_S2100_M3	19.8018	20.8942	19.8031	20.2729	20.2813	20.1063	20.2726	20.2822	20.2929	20.3387	20.4747	20.5202	19.2325	19.4009	19.3697	19.3909	19.4119	19.4324	19.4052	19.0502	18.8039	19.5383	19.2832	19.3893	20.0162	20.0254	20.1393	19.9553	20.0273	20.1497	20.4178	19.7668	20.683	20.6173	20.2281	20.1963	19.792	19.8188	19.8539	19.8019	19.493	19.4332	20.162	20.2194	20.517	20.3039	20.4229	20.0567	20.1107	20.1949	20.2202	20.2128	20.1141	20.2631	19.8108	19.967	19.9389	19.7248	19.6814	20.068	19.5715	19.6974	19.1965	19.512	19.7073	18.7749	20.4771	20.2832	20.3731	20.4038	20.2135	20.3923	19.6868	19.8798	19.704	20.1707	19.9952	19.9691	20.9494	20.9344	21.1369	21.1546	20.5654	20.867	20.1915	19.6544	19.928	19.9119	19.8892	19.832	19.5916	19.6914	19.8167	19.7122	19.6365	19.7033	20.4353	20.184	20.4996	20.2217	20.2904	20.3355	20.1717	20.4299	20.4628	20.1142	20.1563	20.4099	19.4822	19.5075	19.5495	19.4704	19.4982	19.7275
Q9UQ35	SRRM2	S2102	M2	Q9UQ35_SRRM2_S2102_M2	19.2879	21.4991	19.0376	19.5574	19.0446	19.9054	19.7489	19.3447	NA	19.5839	19.6991	19.8962	18.7298	18.6008	18.6283	18.6574	19.6928	20.9685	20.7679	18.359	NA	20.5661	21.1777	18.5592	19.0366	19.0006	19.0422	18.5875	19.2708	19.0762	19.1926	18.8742	19.7446	19.6477	19.9067	19.1587	18.8256	19.8231	18.8444	18.9066	21.2384	20.0152	18.8982	18.8621	18.9571	18.8642	19.042	19.3213	NA	19.1936	19.7915	19.1184	19.7132	19.2119	18.4884	19.0525	19.0874	19.0202	18.7877	18.9593	18.4414	18.6942	21.1527	21.1489	18.9553	18.945	19.9758	19.2622	19.2762	19.3023	21.3868	19.2166	19.5977	18.852	18.6385	20.0663	19.3785	18.6468	20.2882	20.4456	20.7272	20.5572	20.0248	20.374	20.6128	18.9177	20.0146	18.8737	18.9438	19.5378	19.9447	20.3096	18.7438	18.8319	18.6044	18.7474	19.6827	18.6802	19.1458	20.9161	18.8237	NA	18.9058	19.3043	19.2989	18.831	19.0716	19.3029	18.7605	18.6015	18.6465	18.6667	18.9447	18.8577
Q9UQ35	SRRM2	S2102	M3	Q9UQ35_SRRM2_S2102_M3	19.8018	20.8942	19.8031	20.2729	20.2813	20.1063	20.2726	20.2822	20.2929	20.3387	20.4747	20.5202	19.2325	19.4009	19.3697	19.3909	19.4119	19.4324	19.4052	19.0502	18.8039	19.5383	19.2832	19.3893	20.0162	20.0254	20.1393	19.9553	20.0273	20.1497	20.4178	19.7668	20.683	20.6173	20.2281	20.1963	19.792	19.8188	19.8539	19.8019	19.493	19.4332	20.162	20.2194	20.517	20.3039	20.4229	20.0567	20.1107	20.1949	20.2202	20.2128	20.1141	20.2631	19.8108	19.967	19.9389	19.7248	19.6814	20.068	19.5715	19.6974	19.1965	19.512	19.7073	18.7749	20.4771	20.2832	20.3731	20.4038	20.2135	20.3923	19.6868	19.8798	19.704	20.1707	19.9952	19.9691	20.9494	20.9344	21.1369	21.1546	20.5654	20.867	20.1915	19.6544	19.928	19.9119	19.8892	19.832	19.5916	19.6914	19.8167	19.7122	19.6365	19.7033	20.4353	20.184	20.4996	20.2217	20.2904	20.3355	20.1717	20.4299	20.4628	20.1142	20.1563	20.4099	19.4822	19.5075	19.5495	19.4704	19.4982	19.7275
Q9UQ35	SRRM2	S2111	M2	Q9UQ35_SRRM2_S2111_M2	NA	NA	NA	NA	19.0461	NA	NA	NA	15.8094	NA	NA	NA	18.1488	NA	NA	NA	18.1767	18.0767	NA	NA	NA	NA	NA	NA	NA	NA	18.7856	NA	NA	NA	NA	NA	NA	NA	NA	17.969	NA	18.9451	NA	17.9789	NA	NA	17.6	NA	17.8871	18.0684	18.1304	17.7183	NA	NA	NA	NA	NA	NA	NA	17.7446	17.9163	NA	NA	NA	17.4808	18.0896	NA	NA	17.8907	NA	NA	NA	NA	16.4274	15.6006	NA	17.2252	17.3556	17.0154	17.4717	NA	NA	NA	NA	NA	NA	NA	NA	NA	NA	NA	18.2925	NA	18.248	NA	NA	NA	NA	18.4004	NA	NA	NA	NA	NA	NA	NA	NA	NA	NA	NA	NA	NA	16.6695	NA	NA	NA	NA	NA
Q9UQ35	SRRM2	S2112	M2	Q9UQ35_SRRM2_S2112_M2	NA	NA	NA	NA	19.0461	NA	NA	NA	15.8094	NA	NA	NA	18.1488	NA	NA	NA	18.1767	18.0767	NA	NA	NA	NA	NA	NA	NA	NA	18.7856	NA	NA	NA	NA	NA	NA	NA	NA	17.969	NA	18.9451	NA	17.9789	NA	NA	17.6	NA	17.8871	18.0684	18.1304	17.7183	NA	NA	NA	NA	NA	NA	NA	17.7446	17.9163	NA	NA	NA	17.4808	18.0896	NA	NA	17.8907	NA	NA	NA	NA	16.4274	15.6006	NA	17.2252	17.3556	17.0154	17.4717	NA	NA	NA	NA	NA	NA	NA	NA	NA	NA	NA	18.2925	NA	18.248	NA	NA	NA	NA	18.4004	NA	NA	NA	NA	NA	NA	NA	NA	NA	NA	NA	NA	NA	16.6695	NA	NA	NA	NA	NA
Q9UQ35	SRRM2	S2115	M1	Q9UQ35_SRRM2_S2115_M1	NA	NA	NA	NA	NA	NA	NA	19.511	NA	NA	NA	19.6165	NA	NA	NA	NA	NA	NA	NA	NA	NA	NA	NA	NA	NA	NA	NA	NA	NA	NA	NA	NA	19.5919	NA	NA	NA	NA	NA	NA	NA	NA	NA	NA	NA	NA	NA	NA	NA	NA	NA	NA	NA	NA	NA	19.4782	NA	NA	NA	NA	NA	NA	NA	NA	NA	NA	NA	NA	NA	NA	NA	NA	NA	NA	NA	NA	NA	NA	NA	NA	NA	NA	NA	NA	NA	NA	NA	NA	NA	NA	NA	NA	NA	19.4511	NA	NA	19.4754	NA	NA	NA	NA	NA	NA	NA	NA	NA	NA	NA	NA	NA	NA	NA	NA	NA	NA
Q9UQ35	SRRM2	S2115	M2	Q9UQ35_SRRM2_S2115_M2	NA	NA	17.5709	NA	20.1976	NA	NA	NA	NA	NA	19.3361	NA	NA	NA	NA	NA	NA	NA	NA	NA	NA	NA	NA	NA	NA	NA	NA	NA	NA	NA	NA	NA	NA	NA	NA	NA	NA	NA	NA	NA	NA	NA	NA	NA	NA	NA	NA	NA	18.0397	NA	19.9147	NA	NA	NA	NA	NA	NA	NA	NA	NA	NA	NA	NA	NA	NA	NA	NA	NA	NA	NA	NA	NA	NA	NA	NA	NA	NA	NA	18.2258	NA	NA	NA	NA	NA	NA	NA	NA	NA	NA	NA	16.9959	20.1789	20.0887	NA	17.429	NA	NA	20.15	NA	NA	16.8613	17.7745	NA	NA	NA	NA	NA	NA	NA	NA	NA	NA	NA	NA
Q9UQ35	SRRM2	S2118	M1	Q9UQ35_SRRM2_S2118_M1	NA	NA	NA	NA	NA	NA	NA	NA	NA	NA	NA	NA	NA	NA	NA	NA	NA	NA	NA	NA	NA	NA	NA	NA	NA	NA	NA	NA	NA	NA	NA	NA	NA	NA	NA	NA	NA	NA	NA	NA	NA	NA	NA	NA	NA	NA	NA	NA	NA	NA	NA	NA	NA	NA	NA	NA	NA	NA	NA	NA	NA	NA	16.1313	NA	NA	NA	NA	NA	NA	NA	NA	NA	NA	NA	NA	NA	NA	NA	16.5215	NA	NA	NA	NA	NA	NA	NA	15.6927	NA	NA	NA	NA	NA	NA	NA	NA	NA	NA	NA	NA	NA	NA	NA	NA	15.6463	NA	NA	NA	NA	NA	NA	NA	NA	NA	NA
Q9UQ35	SRRM2	S2118	M2	Q9UQ35_SRRM2_S2118_M2	NA	NA	17.7832	NA	20.41	NA	NA	NA	NA	NA	19.5484	NA	NA	NA	NA	NA	NA	NA	NA	NA	NA	NA	NA	NA	NA	NA	NA	NA	NA	NA	NA	NA	NA	NA	NA	NA	NA	NA	NA	NA	NA	NA	NA	NA	NA	NA	NA	NA	18.252	NA	20.1271	NA	NA	NA	NA	NA	NA	NA	NA	NA	NA	NA	NA	NA	NA	NA	NA	NA	NA	NA	NA	NA	NA	NA	NA	NA	NA	NA	18.4276	NA	NA	NA	NA	NA	NA	NA	NA	NA	NA	NA	17.2083	20.3913	20.301	NA	17.6413	NA	NA	20.3623	NA	NA	17.0737	17.9763	NA	NA	NA	NA	NA	NA	NA	NA	NA	NA	NA	NA
Q9UQ35	SRRM2	S2121	M1	Q9UQ35_SRRM2_S2121_M1	NA	NA	NA	NA	NA	NA	NA	NA	NA	NA	19.7992	NA	NA	NA	NA	NA	NA	NA	NA	NA	NA	NA	NA	NA	NA	19.3922	NA	19.4063	NA	19.2339	NA	NA	NA	NA	NA	NA	NA	NA	NA	NA	NA	NA	NA	NA	19.6953	NA	NA	NA	NA	NA	NA	NA	NA	NA	NA	19.4369	19.4574	NA	19.5357	19.0761	NA	NA	NA	NA	NA	NA	NA	NA	NA	NA	NA	NA	NA	NA	NA	NA	NA	NA	NA	19.7328	NA	NA	NA	NA	NA	NA	NA	19.2996	NA	NA	NA	19.349	NA	19.4432	NA	NA	NA	NA	NA	NA	NA	NA	NA	NA	NA	NA	NA	NA	NA	NA	NA	NA	NA	19.1593
Q9UQ35	SRRM2	S2121	M2	Q9UQ35_SRRM2_S2121_M2	19.5942	21.8165	19.2792	NA	NA	NA	20.3913	20.6031	NA	20.9791	20.2185	20.2984	NA	20.8716	20.7645	NA	20.7044	NA	19.1653	18.7806	19.611	20.5682	18.7949	20.22	NA	21.3218	18.8886	18.6896	NA	20.9065	NA	NA	18.928	NA	NA	16.4161	21.2842	20.1756	20.7612	NA	21.2148	18.9251	19.7916	20.9805	20.2701	20.3227	21.4139	NA	21.6012	21.4631	19.8631	20.6861	21.499	21.5493	NA	21.2383	20.0335	21.3266	NA	NA	20.2327	20.3053	20.6646	19.8429	20.5325	20.1914	21.313	20.4692	20.9381	21.4324	NA	NA	20.024	20.9287	20.2652	20.3567	20.6965	20.0336	22.104	22.4791	22.1837	22.2777	21.5834	21.7395	21.0977	21.0504	NA	NA	NA	NA	19.6812	NA	21.4307	NA	21.5516	18.1713	NA	NA	20.6544	18.1951	NA	NA	NA	NA	NA	21.116	21.7221	18.8517	20.3153	20.4743	20.5034	20.8819	20.1518	20.7955
Q9UQ35	SRRM2	S2123	M1	Q9UQ35_SRRM2_S2123_M1	17.3828	19.0989	17.5323	17.7775	17.7674	17.2529	19.4791	17.4002	18.2053	18.2084	17.8075	17.8909	17.0451	16.9811	17.012	16.7513	16.9207	16.9779	16.2916	16.4548	16.8551	16.857	16.5515	16.8185	NA	17.7188	17.4895	17.6809	17.6076	17.6992	15.5212	16.3626	16.8934	17.0824	16.6202	16.4642	16.8432	17.3561	16.4359	15.2901	16.651	NA	16.687	16.9284	17.1074	17.0023	17.038	16.4854	17.6254	17.6121	17.7456	17.7291	17.5793	17.6751	17.5218	17.5219	17.419	17.8447	17.597	17.2658	17.4988	17.8792	17.7685	17.6266	17.857	17.6009	17.6438	18.0388	17.9309	20.0621	18.2051	18.1617	17.4035	17.4043	17.402	17.5934	17.4229	17.4883	18.6224	18.5447	19.0417	18.9368	17.5519	18.4153	18.5837	17.5538	17.7293	17.7278	17.6492	17.5556	19.4146	17.4574	17.3818	17.4807	17.3927	17.1657	17.8086	17.0044	17.4942	17.0578	16.9162	17.3503	17.5435	18.2169	17.5102	17.5201	17.4499	17.8744	17.031	17.1328	16.7948	17.0639	16.9952	16.9596
Q9UQ35	SRRM2	S2123	M2	Q9UQ35_SRRM2_S2123_M2	20.0748	22.231	19.9744	21.0246	21.7998	20.9687	20.647	20.9512	20.7594	21.6488	20.6346	20.4901	21.3188	20.5222	21.2698	21.3821	21.2932	21.3421	19.6277	20.618	20.556	20.6473	20.7515	20.0706	21.2507	20.6289	20.7284	20.6673	21.3383	21.0857	20.0034	19.9015	19.4428	20.352	19.6142	19.6222	20.7865	21.2485	20.9892	21.0491	21.0601	20.6637	20.4803	19.4543	20.8222	20.654	21.423	21.3025	21.897	21.6587	20.828	20.7118	21.6755	21.7273	21.3681	21.1048	20.8646	21.4766	21.1483	21.3339	20.7528	20.8836	20.8311	20.3016	20.73	20.9313	21.5156	20.8012	21.0691	21.7174	21.346	20.8278	20.4474	21.4722	20.5456	20.5608	21.3223	20.5905	21.3331	22.123	22.4019	22.3609	21.8704	21.9489	20.8117	21.7168	21.4172	21.553	21.5339	21.6007	20.5217	21.387	21.4555	20.8077	20.4457	20.6264	21.6396	20.883	20.389	20.6471	21.1413	21.2613	21.5332	21.7495	21.6691	21.3574	21.3874	20.915	20.5882	20.5163	20.241	21.2798	20.1687	20.2792
Q9UQ35	SRRM2	S2132	M1	Q9UQ35_SRRM2_S2132_M1	15.0928	16.8125	15.4463	15.763	15.7	15.3668	16.2201	16.1262	15.791	16.8037	16.2026	16.1877	15.8613	16.0064	15.8912	15.7553	15.4598	15.4168	NA	15.0625	14.8941	15.6466	15.3934	NA	16.2382	16.0471	15.8121	15.959	15.8743	15.9807	15.8406	15.5776	15.971	16.1028	15.9027	15.5852	NA	16.3248	15.3945	15.2335	15.593	15.212	16.02	15.9346	15.8779	15.5773	15.6938	15.3982	15.6139	14.6624	15.5201	15.8465	15.7694	15.103	15.8258	16.0946	15.9839	16.6145	15.6224	NA	NA	NA	NA	15.3814	15.5597	NA	16.5048	17.0288	16.5821	16.5037	17.2023	16.5914	15.2806	NA	NA	15.4026	15.0807	15.2397	16.253	16.2217	16.787	16.3943	15.277	16.2419	16.9287	16.0911	16.2697	16.2564	16.2683	16.076	15.495	15.7332	NA	16.0133	15.7575	16.3293	16.3638	15.8227	16.1705	15.7941	16.1323	16.0317	NA	15.8804	NA	14.992	NA	15.7875	15.9136	15.5472	15.5018	15.8419	NA	15.6851
Q9UQ35	SRRM2	S2141	M1	Q9UQ35_SRRM2_S2141_M1	NA	NA	NA	NA	NA	NA	NA	NA	NA	NA	NA	NA	NA	NA	NA	NA	NA	NA	NA	NA	NA	NA	NA	NA	NA	NA	NA	NA	NA	NA	NA	NA	NA	NA	NA	NA	NA	NA	NA	NA	NA	NA	NA	NA	NA	NA	NA	NA	NA	NA	NA	NA	NA	NA	NA	NA	NA	NA	NA	NA	NA	15.0519	NA	NA	NA	NA	NA	NA	NA	NA	NA	NA	NA	NA	NA	NA	NA	NA	NA	NA	NA	NA	NA	NA	NA	NA	NA	NA	NA	NA	NA	NA	15.3835	NA	NA	NA	NA	NA	NA	NA	NA	NA	15.4799	NA	NA	NA	15.333	NA	NA	NA	NA	NA	NA	NA
Q9UQ35	SRRM2	S2142	M1	Q9UQ35_SRRM2_S2142_M1	NA	NA	NA	NA	NA	NA	NA	NA	NA	NA	NA	NA	NA	NA	NA	NA	NA	NA	14.3869	NA	NA	NA	NA	14.4935	NA	NA	NA	NA	NA	NA	NA	NA	NA	NA	NA	NA	15.7479	NA	NA	NA	NA	NA	NA	NA	NA	NA	NA	NA	NA	NA	NA	NA	NA	NA	NA	NA	NA	NA	NA	15.8748	15.2919	NA	15.7601	NA	NA	15.6586	NA	NA	NA	NA	NA	NA	NA	15.2937	15.3842	NA	NA	NA	NA	NA	NA	NA	NA	NA	NA	NA	NA	NA	NA	NA	NA	NA	NA	NA	NA	NA	NA	NA	NA	NA	NA	NA	NA	NA	15.5268	NA	NA	NA	NA	NA	NA	NA	15.672	NA
Q9UQ35	SRRM2	S220	M1	Q9UQ35_SRRM2_S220_M1	NA	NA	NA	NA	NA	NA	12.774	11.3387	NA	NA	NA	NA	NA	NA	NA	NA	NA	11.1417	NA	NA	NA	NA	NA	NA	NA	12.827	12.3307	12.5491	11.8797	NA	11.568	11.4606	NA	12.9452	12.2683	12.1502	NA	11.4964	NA	NA	NA	NA	11.1713	10.074	NA	10.2499	NA	11.0924	NA	NA	12.8465	12.2175	NA	12.642	NA	NA	NA	11.9576	NA	11.2288	NA	11.2277	NA	NA	NA	NA	NA	NA	NA	12.8209	NA	NA	11.6192	NA	NA	NA	NA	NA	13.4597	13.0991	13.8411	12.7778	12.025	NA	NA	NA	11.9802	NA	12.7451	NA	NA	12.2694	12.2715	12.0618	12.0585	12.4092	11.5345	NA	12.0556	NA	12.4848	NA	NA	11.6392	NA	NA	NA	NA	NA	12.5937	NA	NA	10.7571	12.1058
Q9UQ35	SRRM2	S220	M2	Q9UQ35_SRRM2_S220_M2	NA	NA	NA	NA	NA	NA	11.1903	11.6831	11.8217	11.2301	11.4044	11.8228	8.28456	9.33303	NA	9.59982	7.96908	9.64139	NA	NA	NA	NA	NA	NA	11.0741	11.5788	11.0025	10.9806	11.8262	10.3998	11.8892	10.726	12.2223	11.9904	11.9856	11.5133	8.1889	10.0372	10.0307	8.76073	8.57773	NA	10.0389	9.7279	10.5361	9.88687	10.4177	10.1364	11.6415	11.2364	10.8414	11.1012	11.0855	10.9183	10.8797	11.1613	10.2366	10.3939	9.95548	11.0334	NA	NA	NA	NA	NA	NA	NA	NA	NA	NA	NA	NA	11.1522	10.8356	NA	NA	11.2589	10.3135	11.982	12.5388	13.1116	12.6961	11.6402	12.0331	11.6854	10.7877	10.193	9.95489	9.85707	9.58357	10.4716	9.90054	11.2278	11.0944	10.2563	10.1712	12.2776	11.5579	12.0583	11.6322	11.5561	11.6572	NA	10.9204	8.60753	9.81396	9.05361	9.73221	10.0279	11.6775	11.1012	10.8464	11.0326	11.4638
Q9UQ35	SRRM2	S222	M1	Q9UQ35_SRRM2_S222_M1	NA	NA	NA	NA	NA	NA	NA	NA	NA	NA	NA	NA	NA	11.0872	NA	NA	NA	NA	NA	NA	NA	NA	NA	NA	NA	NA	NA	NA	11.7916	NA	11.9298	NA	NA	NA	NA	NA	NA	NA	NA	NA	NA	NA	NA	NA	NA	NA	NA	NA	NA	11.4178	NA	12.0327	NA	NA	NA	NA	11.1383	NA	NA	11.4029	NA	NA	NA	NA	NA	NA	NA	NA	NA	NA	NA	NA	NA	NA	NA	NA	NA	NA	NA	NA	NA	12.8232	11.8219	12.5245	13.2598	NA	NA	12.412	NA	10.885	NA	NA	NA	NA	NA	NA	NA	NA	NA	NA	NA	NA	NA	NA	NA	NA	12.581	11.6404	NA	NA	11.6496	11.1325	NA	NA
Q9UQ35	SRRM2	S222	M2	Q9UQ35_SRRM2_S222_M2	NA	NA	NA	NA	NA	NA	11.1903	11.6831	11.8217	11.2301	11.4044	11.8228	8.28456	9.33303	NA	9.59982	7.96908	9.64139	NA	NA	NA	NA	NA	NA	11.0741	11.5788	11.0025	10.9806	11.8262	10.3998	11.8892	10.726	12.2223	11.9904	11.9856	11.5133	8.1889	10.0372	10.0307	8.76073	8.57773	NA	10.0389	9.7279	10.5361	9.88687	10.4177	10.1364	11.6415	11.2364	10.8414	11.1012	11.0855	10.9183	10.8797	11.1613	10.2366	10.3939	9.95548	11.0334	NA	NA	NA	NA	NA	NA	NA	NA	NA	NA	NA	NA	11.1522	10.8356	NA	NA	11.2589	10.3135	11.982	12.5388	13.1116	12.6961	11.6402	12.0331	11.6854	10.7877	10.193	9.95489	9.85707	9.58357	10.4716	9.90054	11.2278	11.0944	10.2563	10.1712	12.2776	11.5579	12.0583	11.6322	11.5561	11.6572	NA	10.9204	8.60753	9.81396	9.05361	9.73221	10.0279	11.6775	11.1012	10.8464	11.0326	11.4638
Q9UQ35	SRRM2	S224	M1	Q9UQ35_SRRM2_S224_M1	NA	NA	NA	NA	NA	NA	NA	11.3587	12.4784	11.765	12.5835	13.0666	NA	NA	NA	NA	NA	NA	NA	NA	NA	NA	NA	NA	11.5813	NA	NA	NA	NA	11.2838	NA	11.3337	11.4393	NA	NA	12.1127	NA	NA	NA	NA	NA	NA	11.1814	10.0876	NA	NA	NA	NA	12.7594	NA	NA	NA	NA	NA	NA	NA	NA	NA	9.98854	NA	NA	NA	NA	NA	NA	NA	NA	NA	NA	NA	NA	13.3092	NA	11.9239	NA	NA	NA	NA	NA	NA	NA	NA	NA	12.3404	NA	NA	NA	NA	NA	NA	NA	NA	NA	NA	NA	NA	NA	NA	NA	NA	NA	12.2739	11.6087	11.6674	12.7898	11.8993	NA	NA	11.6199	NA	NA	NA	NA	NA
Q9UQ35	SRRM2	S231	M2	Q9UQ35_SRRM2_S231_M2	NA	15.6017	NA	14.4518	14.6807	14.6565	NA	NA	NA	NA	13.0159	16.8596	16.1777	17.8551	16.3903	14.4054	17.1801	17.8227	16.4337	18.2344	15.4508	15.7539	16.7996	16.4933	NA	NA	13.1764	NA	15.4326	NA	14.0198	15.1835	17.3417	17.5882	NA	NA	16.4461	17.2994	16.7269	18.0927	17.4456	15.83	NA	16.4362	NA	17.4784	15.7928	16.7619	NA	NA	NA	15.1652	NA	NA	NA	14.6678	NA	13.4092	16.743	NA	15.6653	16.2626	18.4504	15.5083	17.6956	16.2013	16.4288	NA	16.0467	NA	NA	13.6479	16.2273	13.6309	15.8525	14.805	14.5616	18.272	NA	15.0492	14.7406	NA	16.0021	14.134	14.4743	NA	16.8529	NA	14.9861	17.0785	NA	NA	NA	NA	16.3717	15.0223	NA	NA	17.0638	NA	16.23	15.4758	NA	NA	NA	17.4344	15.2992	NA	NA	17.6693	17.4877	14.9264	NA	NA
Q9UQ35	SRRM2	S2398	M1	Q9UQ35_SRRM2_S2398_M1	20.7313	21.6331	20.309	20.6933	20.628	20.1958	20.7541	20.6423	20.9128	19.5294	20.7682	20.9064	20.2219	19.3138	20.0335	19.9096	20.1596	20.0597	20.4402	20.2341	20.1594	20.7589	20.5547	20.3454	20.7055	19.7848	20.5774	20.3829	20.4268	20.5414	20.5264	20.4576	20.8706	20.934	20.549	20.4962	20.2659	20.6415	20.2583	20.1093	20.1461	19.7681	20.0598	20.1096	20.2695	20.1044	20.0617	19.9363	20.2734	20.2554	20.3533	20.3236	20.2083	20.232	NA	20.5165	20.4405	20.4379	19.9577	19.2893	20.1088	20.1214	20.134	20.0721	20.2659	20.2222	19.7654	NA	20.8982	20.6205	20.7896	20.9245	20.4487	20.309	20.2749	20.3585	20.2178	20.2113	21.1316	21.1568	21.3856	21.4032	20.3665	20.8626	21.0449	20.1086	20.3308	NA	20.2306	20.2247	20.3415	19.3345	20.3318	20.3761	20.3382	20.4273	20.5433	20.0281	20.1126	20.1219	19.0689	20.2863	20.422	20.7357	20.4076	20.387	20.3017	20.6026	20.1333	20.1175	20.0356	19.9523	20.1476	20.0565
Q9UQ35	SRRM2	S2407	M1	Q9UQ35_SRRM2_S2407_M1	NA	NA	NA	NA	NA	NA	NA	16.9891	18.0133	17.8256	NA	NA	NA	NA	16.7377	16.1727	17.484	17.611	NA	17.1443	NA	NA	NA	NA	18.1416	17.4665	18.2227	18.3646	18.5506	18.2797	18.1156	NA	NA	17.2541	18.0519	18.055	NA	16.9942	NA	NA	NA	NA	16.4588	16.2331	NA	17.2852	NA	16.264	NA	16.6987	NA	NA	NA	17.6293	18.1228	17.9817	18.094	18.3379	17.8904	17.849	16.9132	NA	NA	17.5083	17.3218	17.7842	NA	17.3105	17.378	NA	NA	NA	NA	NA	16.0245	NA	NA	16.9591	NA	NA	NA	17.9796	16.751	17.6427	18.926	17.992	17.8598	17.2571	NA	18.003	NA	NA	NA	17.239	17.3956	NA	17.4697	NA	NA	15.6834	16.7377	NA	NA	17.1485	NA	NA	17.5049	17.5422	NA	16.6796	17.8455	18.0778	17.1652	17.0601
Q9UQ35	SRRM2	S2407	M2	Q9UQ35_SRRM2_S2407_M2	21.3741	22.347	21.1572	21.6442	21.64	21.4201	21.6387	21.5873	21.482	21.5233	21.7261	21.7537	21.7426	20.984	21.6699	22.0767	20.7961	22.4377	21.0161	21.037	21.0527	20.9991	20.9239	20.9721	21.6266	21.779	21.302	21.3789	21.7896	21.276	21.3347	21.1381	21.5414	21.4587	21.9207	21.3622	21.8119	22.0174	21.8019	20.9753	21.7676	21.5526	21.26	21.1506	21.3823	21.3277	22.1369	21.3388	21.6343	21.5106	21.6735	21.6148	21.5455	21.5912	21.51	21.0298	21.4728	21.4381	21.3241	21.4597	21.7718	21.6152	21.5658	21.3809	20.8655	21.2144	22.0865	21.6802	21.7051	21.935	21.609	22.0526	20.9747	21.4381	21.0852	21.2581	21.2869	21.297	22.3679	22.7126	22.9694	22.8682	22.1071	22.5747	22.4133	21.2856	21.2358	21.6339	21.8318	21.1586	21.1235	21.4709	21.7554	21.0517	21.1042	21.0639	21.9118	21.4415	21.7162	21.4042	21.5005	21.3874	21.5926	21.9525	21.8899	21.5394	21.5973	21.7435	22.194	22.2839	22.1781	21.0848	22.2951	22.3603
Q9UQ35	SRRM2	S2412	M2	Q9UQ35_SRRM2_S2412_M2	NA	NA	NA	21.6304	NA	21.3651	NA	18.0187	NA	NA	NA	NA	NA	NA	22.2383	NA	21.4872	NA	NA	NA	NA	NA	NA	NA	NA	NA	19.8819	NA	NA	NA	20.8091	19.9242	22.6984	21.2088	19.6558	21.2029	NA	NA	NA	NA	NA	NA	20.8475	21.1931	NA	19.5561	19.6369	18.7534	NA	NA	NA	20.0963	21.5963	19.1972	19.747	22.3853	NA	NA	NA	19.069	23.167	22.8515	19.5923	21.3568	19.5972	NA	NA	NA	20.0488	NA	18.8514	NA	NA	NA	NA	NA	NA	NA	NA	NA	NA	20.9282	NA	20.4278	19.7961	NA	19.975	22.2208	18.8735	19.0354	NA	NA	NA	NA	NA	NA	NA	NA	NA	NA	NA	NA	NA	20.2752	NA	NA	19.0105	NA	NA	NA	18.9841	24.8985	NA	NA
Q9UQ35	SRRM2	S2415	M2	Q9UQ35_SRRM2_S2415_M2	NA	NA	NA	17.5359	NA	17.2706	NA	NA	NA	NA	NA	NA	NA	NA	NA	NA	17.3927	NA	NA	NA	NA	NA	NA	NA	NA	NA	NA	NA	NA	NA	17.7375	NA	17.7321	NA	NA	NA	NA	NA	NA	NA	NA	NA	NA	NA	NA	NA	NA	NA	NA	NA	NA	NA	17.5018	NA	NA	NA	NA	NA	NA	NA	NA	NA	NA	17.2623	NA	NA	NA	NA	NA	NA	NA	NA	NA	NA	NA	NA	NA	NA	NA	NA	NA	NA	NA	NA	NA	NA	NA	NA	NA	NA	NA	NA	NA	NA	NA	NA	NA	NA	NA	NA	NA	NA	NA	NA	NA	NA	NA	NA	NA	NA	NA	NA	NA	NA
Q9UQ35	SRRM2	S2426	M1	Q9UQ35_SRRM2_S2426_M1	19.7733	20.6128	19.3751	19.7105	19.4584	19.256	19.7163	19.5681	19.7149	19.471	19.4905	19.7312	19.4413	19.0166	19.2554	18.7057	19.0876	19.281	18.9312	19.0508	19.3478	19.0254	18.8274	18.9688	20.0159	19.1203	20.0029	19.5602	19.7772	19.5654	19.4829	19.4612	19.7605	19.9745	19.5698	19.6853	19.5756	19.9995	19.4368	19.3275	19.4811	19.0511	19.3764	19.3737	19.3795	19.3909	19.3625	19.4142	19.9528	19.7782	19.9414	19.9428	19.9682	20.0366	19.9115	19.6729	19.7509	19.9339	19.4753	19.5802	19.1267	19.3384	18.4707	19.399	19.2879	19.4252	20.1651	20.0284	19.9778	19.9636	20.0149	20.1228	19.3572	19.4019	19.3738	19.4871	19.6242	19.2905	20.5739	20.862	21.1097	20.8659	20.03	20.5929	19.9925	19.1876	19.3447	18.6157	19.425	19.3014	19.3913	19.6705	19.4931	19.494	19.4125	19.5666	19.7809	19.3584	19.5144	19.3758	19.4628	19.4441	19.7862	20.212	19.9219	19.8005	19.7472	19.9226	18.8038	19.2675	19.4251	19.5186	19.6885	19.5513
Q9UQ35	SRRM2	S248	M3	Q9UQ35_SRRM2_S248_M3	20.293	21.3403	NA	20.6132	20.426	20.2136	20.578	NA	NA	NA	NA	20.8422	19.4559	NA	NA	NA	19.6815	19.7659	20.1066	NA	NA	19.9344	NA	NA	NA	20.5976	20.5496	20.1914	20.2435	20.163	20.7334	20.1671	21.0367	21.1854	20.453	20.7736	19.816	NA	20.227	NA	19.6783	19.6368	20.3334	20.2564	NA	20.2689	20.739	NA	20.3147	20.4578	20.4168	20.4509	20.105	20.3105	19.5023	19.6928	NA	NA	NA	NA	19.9216	NA	NA	19.8718	20.2444	NA	20.6774	20.5317	20.4605	20.6934	20.2984	20.7427	NA	20.0506	19.3791	NA	20.1591	20.2013	21.5948	21.8774	22.3657	22.0365	NA	21.8755	21.4283	20.0789	20.0786	NA	20.0556	19.9778	19.2234	NA	19.8424	NA	19.5239	NA	NA	20.2144	20.3725	NA	20.1843	NA	20.5359	21.0125	NA	20.2676	NA	20.4983	NA	20.2865	20.2169	NA	19.8996	NA
Q9UQ35	SRRM2	S250	M2	Q9UQ35_SRRM2_S250_M2	NA	NA	NA	NA	NA	NA	NA	NA	15.5173	NA	NA	NA	NA	NA	NA	NA	11.7257	NA	NA	12.2976	NA	NA	NA	NA	NA	NA	NA	14.4361	13.3081	NA	NA	NA	NA	NA	NA	NA	NA	NA	NA	NA	NA	NA	NA	NA	NA	NA	NA	NA	NA	NA	NA	NA	NA	NA	NA	14.2326	NA	NA	NA	13.4378	NA	NA	NA	NA	NA	NA	NA	NA	NA	NA	NA	NA	NA	NA	NA	NA	NA	NA	NA	NA	NA	NA	NA	NA	NA	NA	NA	NA	NA	NA	NA	13.3743	14.8281	NA	NA	13.5199	NA	NA	NA	NA	NA	NA	NA	13.5895	NA	NA	NA	NA	10.002	NA	NA	NA	12.2376	14.1125
Q9UQ35	SRRM2	S250	M3	Q9UQ35_SRRM2_S250_M3	20.293	21.3403	NA	20.6132	20.426	20.2136	20.578	NA	NA	NA	NA	20.8422	19.4559	NA	NA	NA	19.6815	19.7659	20.1066	NA	NA	19.9344	NA	NA	NA	20.5976	20.5496	20.1914	20.2435	20.163	20.7334	20.1671	21.0367	21.1854	20.453	20.7736	19.816	NA	20.227	NA	19.6783	19.6368	20.3334	20.2564	NA	20.2689	20.739	NA	20.3147	20.4578	20.4168	20.4509	20.105	20.3105	19.5023	19.6928	NA	NA	NA	NA	19.9216	NA	NA	19.8718	20.2444	NA	20.6774	20.5317	20.4605	20.6934	20.2984	20.7427	NA	20.0506	19.3791	NA	20.1591	20.2013	21.5948	21.8774	22.3657	22.0365	NA	21.8755	21.4283	20.0789	20.0786	NA	20.0556	19.9778	19.2234	NA	19.8424	NA	19.5239	NA	NA	20.2144	20.3725	NA	20.1843	NA	20.5359	21.0125	NA	20.2676	NA	20.4983	NA	20.2865	20.2169	NA	19.8996	NA
Q9UQ35	SRRM2	S2581	M1	Q9UQ35_SRRM2_S2581_M1	16.5687	17.6941	16.279	16.5616	16.8557	16.0938	17.3227	16.7229	17.0419	16.6032	16.5198	16.9114	15.7393	15.7903	15.6478	15.3737	15.526	15.6683	15.7291	15.4106	15.7656	15.9002	15.6721	15.58	16.1167	16.0671	16.0075	15.6203	15.8332	16.1953	16.2718	16.255	16.4973	16.5828	16.0042	16.0438	15.7899	16.4477	15.7637	15.4956	15.6607	15.2579	15.7569	15.568	15.5761	NA	15.9426	15.3632	16.052	16.1863	16.0927	16.1357	16.1922	16.1865	15.8495	15.6545	15.4042	15.889	15.3421	15.1848	15.5296	15.9198	15.936	15.5745	15.6973	15.4615	16.6516	16.666	16.1841	15.6665	16.3939	16.476	15.9906	15.9842	15.8402	15.9217	14.6358	15.8038	17.2401	16.9817	17.64	17.4262	16.3612	16.8933	16.7407	15.4533	15.7687	15.5834	15.789	15.5262	16.2195	15.8988	16.1669	16.5019	16.3854	16.1688	16.4025	15.6119	16.1838	15.7757	15.8669	15.804	16.413	16.7251	16.5408	16.1557	16.3407	16.7292	15.8471	15.4556	15.5792	15.4179	15.4953	15.3264
Q9UQ35	SRRM2	S2688	M3	Q9UQ35_SRRM2_S2688_M3	NA	19.9772	16.0662	17.203	18.967	17.3745	NA	NA	NA	NA	17.4347	18.94	NA	NA	NA	NA	NA	NA	NA	NA	NA	NA	NA	NA	17.4002	NA	18.1072	NA	16.9532	18.3795	13.9679	NA	18.2518	18.4763	NA	17.9563	17.7786	16.2287	NA	NA	NA	NA	15.5796	NA	16.596	NA	17.113	NA	15.3718	18.5038	16.6623	15.6819	16.6275	16.8461	NA	NA	NA	NA	NA	NA	15.9695	18.0805	17.5275	13.2743	19.5076	NA	19.4889	NA	18.653	19.3051	NA	18.0277	NA	14.5356	NA	16.1284	17.5013	NA	17.9061	20.4097	NA	20.6475	18.7258	NA	17.191	16.7848	NA	16.1076	16.9789	NA	17.8079	17.7352	16.6404	NA	17.9141	NA	17.5326	NA	18.4989	NA	NA	NA	14.6269	17.5498	NA	NA	14.3045	17.7157	NA	18.3106	NA	18.0784	14.9596	15.4509
Q9UQ35	SRRM2	S2690	M1	Q9UQ35_SRRM2_S2690_M1	NA	15.6642	NA	NA	NA	NA	15.9993	NA	15.6246	NA	16.3674	15.4486	NA	NA	NA	NA	NA	NA	15.2673	NA	NA	NA	14.8772	NA	NA	NA	NA	NA	NA	NA	14.6843	NA	NA	NA	NA	NA	NA	NA	NA	NA	NA	NA	NA	NA	NA	NA	NA	NA	NA	NA	NA	NA	NA	13.9824	NA	13.252	NA	NA	NA	NA	NA	16.2955	17.1315	15.9656	NA	NA	NA	NA	16.2573	15.1752	NA	15.4482	NA	NA	NA	NA	NA	15.6933	NA	NA	NA	NA	15.5551	NA	NA	15.9351	NA	15.786	NA	NA	NA	NA	15.158	NA	NA	NA	16.5305	NA	NA	NA	NA	15.8351	NA	NA	NA	NA	NA	NA	15.176	NA	NA	NA	NA	NA
Q9UQ35	SRRM2	S2690	M2	Q9UQ35_SRRM2_S2690_M2	NA	NA	NA	NA	NA	NA	NA	NA	NA	NA	NA	NA	NA	NA	NA	16.8006	NA	NA	NA	NA	NA	NA	NA	NA	NA	NA	NA	NA	NA	NA	NA	NA	NA	NA	NA	NA	NA	NA	NA	NA	NA	NA	NA	NA	NA	NA	NA	NA	NA	NA	NA	NA	NA	NA	NA	NA	NA	NA	NA	NA	NA	NA	NA	NA	NA	NA	NA	NA	NA	NA	18.6647	NA	14.7474	NA	NA	NA	NA	NA	NA	NA	NA	NA	NA	NA	NA	NA	NA	NA	NA	NA	NA	NA	NA	NA	NA	NA	NA	NA	NA	NA	NA	NA	NA	NA	NA	NA	NA	NA	NA	NA	NA	NA	NA	NA
Q9UQ35	SRRM2	S2690	M3	Q9UQ35_SRRM2_S2690_M3	NA	20.535	16.6169	17.7537	19.5169	17.9252	NA	NA	NA	19.7785	18.4242	19.5019	NA	NA	NA	NA	NA	NA	NA	NA	NA	NA	NA	NA	17.9509	NA	18.6579	19.6082	17.5039	18.9302	14.5186	NA	18.8025	19.027	15.8406	18.507	18.3293	17.0932	NA	NA	NA	NA	16.0844	NA	17.5078	NA	17.6637	16.0459	15.9226	19.0545	17.213	16.2326	17.1782	17.3968	NA	NA	NA	NA	NA	16.5336	16.5202	18.6312	18.0782	13.825	NA	16.6877	20.0396	20.3616	19.2037	19.8558	NA	18.5407	NA	14.9281	NA	16.6791	18.052	NA	18.3383	20.9604	21.543	21.1982	19.3174	22.6253	18.4954	17.3355	NA	16.6583	17.5296	NA	18.3586	18.2859	17.1912	NA	18.4648	NA	18.8647	NA	18.8807	19.9465	NA	NA	15.1776	18.1005	NA	NA	14.8552	18.2664	NA	NA	NA	18.6291	15.5103	16.5514
Q9UQ35	SRRM2	S2692	M1	Q9UQ35_SRRM2_S2692_M1	15.3066	NA	NA	NA	15.367	15.8532	NA	16.0206	NA	15.6067	NA	NA	NA	NA	NA	NA	NA	NA	NA	NA	NA	15.7393	NA	NA	15.9552	16.4388	14.9644	15.228	16.2184	15.4932	NA	15.8407	NA	16.4819	16.211	15.6931	NA	NA	NA	NA	NA	NA	NA	NA	NA	NA	NA	NA	NA	14.5772	NA	16.2175	NA	NA	NA	NA	15.5745	NA	NA	NA	NA	NA	NA	NA	NA	NA	NA	15.695	NA	NA	NA	NA	15.1334	15.2377	14.1091	NA	15.4934	NA	NA	15.2996	NA	NA	NA	NA	NA	NA	NA	NA	NA	NA	15.9495	15.6877	NA	16.2671	15.615	14.7528	NA	NA	17.1768	12.1505	16.9822	NA	NA	15.3737	15.6756	NA	15.3831	NA	NA	NA	NA	NA	NA	NA
Q9UQ35	SRRM2	S2692	M2	Q9UQ35_SRRM2_S2692_M2	18.0456	19.2685	17.7318	18.1291	18.3095	17.992	18.4221	18.1825	18.3916	18.1618	18.529	18.7908	17.434	17.1708	17.3117	NA	17.1081	17.438	17.9249	17.8827	17.3058	18.1396	17.7409	17.8571	18.1882	18.1211	18.0371	17.6069	17.9763	18.0334	18.4223	17.9836	18.6744	18.7696	18.4401	18.5282	17.7172	17.9688	17.8008	17.3202	17.4559	17.1171	18.1716	18.2335	18.056	18.1416	17.9625	18.1723	18.3359	18.3243	18.1539	17.8569	18.0174	18.0241	17.6683	17.8307	17.7864	17.3691	16.5594	17.7186	18.0921	18.0051	17.6969	17.6726	17.9767	17.7785	18.4908	18.4738	18.8973	18.3239	NA	18.6237	15.1486	17.9252	17.804	17.9532	17.8542	18.0181	19.3489	19.4357	19.3949	19.2224	18.3074	19.1235	18.6296	17.9032	18.1219	18.1124	17.9133	18.1015	17.384	17.4658	17.5567	17.5058	17.6384	17.7298	18.5755	17.6117	18.3277	18.099	18.0981	18.3728	18.0541	18.7008	18.0269	17.9241	17.8727	18.3433	18.0734	17.8848	17.649	17.7746	17.9147	18.1335
Q9UQ35	SRRM2	S2692	M3	Q9UQ35_SRRM2_S2692_M3	NA	NA	NA	NA	NA	NA	NA	NA	NA	NA	NA	NA	NA	NA	NA	NA	NA	NA	NA	NA	NA	NA	NA	NA	NA	NA	NA	NA	NA	NA	NA	NA	NA	NA	NA	NA	NA	NA	NA	NA	NA	NA	NA	NA	NA	NA	NA	NA	NA	NA	NA	NA	NA	NA	NA	NA	NA	NA	NA	NA	NA	NA	NA	NA	17.0985	NA	NA	NA	NA	NA	NA	NA	NA	NA	NA	NA	NA	NA	NA	NA	NA	NA	NA	NA	NA	NA	NA	NA	NA	NA	NA	NA	NA	NA	NA	NA	NA	NA	NA	NA	NA	NA	NA	NA	NA	NA	NA	NA	NA	15.9015	NA	15.6693	NA	NA
Q9UQ35	SRRM2	S2694	M1	Q9UQ35_SRRM2_S2694_M1	NA	NA	15.1756	15.7327	NA	NA	NA	NA	NA	NA	NA	NA	NA	NA	NA	NA	NA	NA	NA	NA	NA	NA	NA	NA	NA	NA	NA	NA	NA	NA	NA	NA	15.9588	NA	NA	NA	NA	NA	NA	NA	NA	NA	NA	NA	NA	NA	NA	NA	NA	NA	13.2943	NA	NA	NA	NA	NA	NA	NA	NA	NA	NA	NA	NA	NA	NA	NA	14.7143	NA	NA	NA	NA	NA	NA	NA	NA	NA	NA	NA	NA	NA	16.7809	16.7312	NA	15.5589	NA	NA	NA	NA	NA	NA	NA	NA	NA	NA	NA	NA	NA	15.1951	NA	NA	NA	NA	NA	NA	NA	NA	NA	15.565	NA	NA	NA	NA	NA	NA
Q9UQ35	SRRM2	S2694	M2	Q9UQ35_SRRM2_S2694_M2	18.0456	19.2685	17.7318	18.1291	18.3095	17.992	18.4221	18.1825	18.3916	18.1618	18.529	18.7908	17.434	17.1708	17.3117	NA	17.1081	17.438	17.9249	17.8827	17.3058	18.1396	17.7409	17.8571	18.1882	18.1211	18.0371	17.6069	17.9763	18.0334	18.4223	17.9836	18.6744	18.7696	18.4401	18.5282	17.7172	17.9688	17.8008	17.3202	17.4559	17.1171	18.1716	18.2335	18.056	18.1416	17.9625	18.1723	18.3359	18.3243	18.1539	17.8569	18.0174	18.0241	17.6683	17.8307	17.7864	17.3691	16.5594	17.7186	18.0921	18.0051	17.6969	17.6726	17.9767	17.7785	18.4908	18.4738	18.8973	18.3239	NA	18.6237	15.1486	17.9252	17.804	17.9532	17.8542	18.0181	19.3489	19.4357	19.3949	19.2224	18.3074	19.1235	18.6296	17.9032	18.1219	18.1124	17.9133	18.1015	17.384	17.4658	17.5567	17.5058	17.6384	17.7298	18.5755	17.6117	18.3277	18.099	18.0981	18.3728	18.0541	18.7008	18.0269	17.9241	17.8727	18.3433	18.0734	17.8848	17.649	17.7746	17.9147	18.1335
Q9UQ35	SRRM2	S2702	M1	Q9UQ35_SRRM2_S2702_M1	19.8582	20.5438	20.3694	20.0061	19.472	19.7276	19.492	19.9264	18.6836	20.0341	19.6972	19.5901	19.3645	19.4623	19.6729	19.7746	19.5392	19.7532	19.9235	19.2937	19.7339	19.768	18.7438	19.8265	19.8489	20.1612	20.1494	19.9584	20.083	19.8627	19.9229	19.9058	20.1433	20.3193	19.929	20.3172	19.7472	19.9587	19.8202	19.3878	19.5446	19.0087	20.1001	19.3868	19.9475	19.9934	20.0163	19.5648	18.4059	19.7359	19.7986	18.7517	19.52	18.8751	19.9427	19.4695	19.4041	20.0031	19.608	19.6495	19.8569	19.8842	19.9491	20.0382	20.0099	18.9205	19.8347	19.7332	19.7214	19.8596	18.7554	18.5909	19.8558	19.3934	19.4977	19.644	19.2417	19.2507	20.2409	20.3564	20.293	20.5249	19.8386	20.0762	20.8291	19.9443	20.4273	19.9924	19.6966	19.6233	19.2024	19.6934	18.1462	19.0432	19.2989	18.8265	19.6976	19.2511	19.0087	18.9452	19.3127	19.3425	19.9813	20.2693	20.0741	20.0134	20.272	20.0242	20.0232	19.5981	19.9441	19.924	19.99	19.7501
Q9UQ35	SRRM2	S2702	M2	Q9UQ35_SRRM2_S2702_M2	19.8671	20.3802	19.4723	19.7274	19.8106	19.5171	19.9759	19.958	20.1142	19.7556	20.0023	20.0969	19.6654	19.4914	19.4848	19.382	19.4221	19.5594	19.5296	19.0374	18.9213	19.6869	19.2977	19.52	20.059	20.1678	20.0674	19.9477	20.286	20.0458	20.1021	19.6715	20.4094	20.557	20.0655	20.17	19.8232	19.8748	20.0529	19.7675	19.6275	19.5136	19.9379	19.8203	19.9304	19.974	20.3648	20.0641	19.9613	20.0163	20.0146	19.9892	19.6218	20.0371	19.5804	19.372	19.4084	19.4951	18.9012	19.2927	19.6019	19.8722	19.2966	19.6501	19.6384	19.1921	19.8448	19.7046	20.3868	19.8881	20.0935	19.8091	19.642	19.5487	19.3228	19.8576	19.4729	19.5691	20.8485	20.8318	21.0657	21.1753	20.5339	20.6068	20.5616	19.7262	19.9517	19.6936	19.7449	19.7056	19.2262	19.3644	19.5479	19.1272	19.0837	19.0864	20.1048	19.6982	19.9262	19.8112	19.8177	19.9181	19.9846	20.4232	20.1449	19.97	19.9323	20.0381	19.7399	19.8792	19.8657	19.538	19.7809	19.9835
Q9UQ35	SRRM2	S2706	M1	Q9UQ35_SRRM2_S2706_M1	19.817	NA	NA	18.8876	19.7069	18.9687	19.3551	20.7754	20.7374	20.4681	NA	20.0641	18.2646	18.7018	NA	NA	18.671	NA	NA	17.9715	NA	18.1278	NA	NA	19.605	NA	NA	18.5957	18.7174	18.9593	NA	NA	18.9683	17.8319	18.8763	NA	NA	NA	NA	NA	NA	NA	NA	18.8473	NA	NA	19.3887	18.115	18.9036	NA	NA	19.8499	18.6392	NA	NA	18.4814	18.3894	NA	NA	NA	NA	NA	NA	NA	NA	NA	19.5132	19.1879	19.1848	19.6153	NA	19.887	NA	18.0844	19.0317	NA	18.1067	17.1175	NA	NA	17.7036	19.7079	20.1242	NA	NA	NA	NA	NA	18.5327	NA	18.6176	19.7948	19.9214	19.3685	20.4563	19.7309	NA	18.3373	18.9252	19.207	18.1745	19.3166	NA	18.8651	19.4175	19.5904	20.4029	19.8878	NA	18.9155	NA	NA	NA	NA
Q9UQ35	SRRM2	S2706	M2	Q9UQ35_SRRM2_S2706_M2	19.8671	20.3802	19.4723	19.7274	19.8106	19.5171	19.9759	19.958	20.1142	19.7556	20.0023	20.0969	19.6654	19.4914	19.4848	19.382	19.4221	19.5594	19.5296	19.0374	18.9213	19.6869	19.2977	19.52	20.059	20.1678	20.0674	19.9477	20.286	20.0458	20.1021	19.6715	20.4094	20.557	20.0655	20.17	19.8232	19.8748	20.0529	19.7675	19.6275	19.5136	19.9379	19.8203	19.9304	19.974	20.3648	20.0641	19.9613	20.0163	20.0146	19.9892	19.6218	20.0371	19.5804	19.372	19.4084	19.4951	18.9012	19.2927	19.6019	19.8722	19.2966	19.6501	19.6384	19.1921	19.8448	19.7046	20.3868	19.8881	20.0935	19.8091	19.642	19.5487	19.3228	19.8576	19.4729	19.5691	20.8485	20.8318	21.0657	21.1753	20.5339	20.6068	20.5616	19.7262	19.9517	19.6936	19.7449	19.7056	19.2262	19.3644	19.5479	19.1272	19.0837	19.0864	20.1048	19.6982	19.9262	19.8112	19.8177	19.9181	19.9846	20.4232	20.1449	19.97	19.9323	20.0381	19.7399	19.8792	19.8657	19.538	19.7809	19.9835
Q9UQ35	SRRM2	S2740	M2	Q9UQ35_SRRM2_S2740_M2	17.0092	18.0738	16.7079	17.2011	17.092	16.726	17.0295	17.1811	17.4038	16.927	17.0476	17.2734	17.0779	16.9858	16.9913	16.5454	16.7103	16.7414	16.4547	16.5526	15.952	16.7631	16.224	16.4331	16.7461	16.963	16.7208	17.1934	17.3662	17.2526	17.2964	16.7695	17.4079	17.4483	17.2773	17.234	16.9002	17.1684	16.9144	16.8544	16.4342	16.4699	16.184	16.1877	16.7709	16.7184	16.7441	16.3457	17.2399	17.274	17.3074	17.3796	17.2854	17.3544	16.955	16.9165	16.7927	16.8486	16.7505	16.6437	16.8764	16.8295	16.3393	16.8024	16.7784	15.9984	17.3158	17.2171	17.3224	17.02	17.3405	17.5282	16.7957	16.8327	17.4665	17.1808	17.006	16.732	18.1881	19.1516	18.8526	18.3951	17.5128	18.1423	17.5042	16.3161	16.3212	16.8741	16.8904	16.8834	16.5609	16.6571	16.9445	17.7671	16.67	16.6201	17.4163	16.9091	16.9012	16.9952	16.757	17.1145	17.1561	17.6422	17.1574	17.0152	18.0537	17.3705	16.3162	16.5412	16.6992	16.1394	16.6408	16.9085
Q9UQ35	SRRM2	S295	M2	Q9UQ35_SRRM2_S295_M2	24.2836	25.2773	23.9508	24.3713	24.461	24.1738	24.4634	24.474	24.452	24.4136	24.4728	24.4546	24.2116	24.3954	24.2361	24.131	24.3716	24.2648	24.1307	23.9983	24.1241	24.2931	24.0119	24.1138	24.5257	24.7335	24.6083	24.5276	24.681	24.5525	24.7494	24.6027	24.94	25.0839	24.7077	24.496	24.5472	24.825	24.5039	24.4007	24.3951	24.0863	24.2561	24.0777	24.1902	24.4225	24.2866	24.4476	24.8324	24.8223	24.8567	24.7999	24.7981	24.8658	24.7475	24.4893	24.4368	24.4331	24.1028	24.4169	24.1555	24.2569	24.0759	24.0819	24.239	24.0863	24.7304	24.5795	24.603	24.7444	24.6369	24.6507	24.0105	24.1674	24.1504	24.1484	24.1854	24.2754	25.5094	25.6199	25.6991	25.5255	24.9419	25.4899	25.2028	24.4893	24.3358	24.3806	24.35	24.4982	23.8598	24.1705	24.35	24.0496	23.9191	24.0907	24.4304	23.9246	24.2719	23.967	24.0216	24.0729	24.5506	24.7735	24.5266	24.61	24.4761	24.5669	24.4383	24.3774	24.3288	24.3884	24.4688	24.4281
Q9UQ35	SRRM2	S295	M3	Q9UQ35_SRRM2_S295_M3	NA	NA	NA	15.5289	NA	NA	14.4389	NA	NA	NA	NA	NA	NA	NA	NA	NA	NA	NA	NA	NA	NA	NA	NA	NA	NA	NA	NA	NA	NA	NA	NA	14.6227	NA	NA	NA	NA	NA	NA	NA	NA	NA	NA	NA	NA	NA	NA	NA	NA	NA	15.1062	NA	NA	NA	15.2429	NA	NA	NA	NA	NA	NA	NA	NA	NA	NA	NA	NA	13.3724	NA	NA	NA	NA	NA	NA	NA	NA	NA	14.0127	NA	15.718	NA	NA	NA	NA	16.1768	NA	NA	NA	NA	NA	NA	NA	NA	NA	NA	NA	NA	15.472	NA	NA	NA	NA	NA	NA	15.6603	15.0535	NA	14.1066	15.53	NA	NA	NA	NA	NA	NA
Q9UQ35	SRRM2	S297	M2	Q9UQ35_SRRM2_S297_M2	24.2622	25.2579	23.9287	24.3608	24.4423	24.1545	24.4418	24.4587	24.4266	24.3886	24.4486	24.4336	24.1983	24.3793	24.2287	24.1154	24.3513	24.2489	24.1139	23.9843	24.1104	24.2783	23.997	24.1001	24.4996	24.7189	24.5824	24.5195	24.666	24.5328	24.7449	24.5884	24.9283	25.0701	24.696	24.4845	24.5289	24.8032	24.485	24.3955	24.3864	24.0715	24.2525	24.059	24.1739	24.4144	24.2545	24.4363	24.8176	24.8074	24.8419	24.7851	24.7833	24.8511	24.7335	24.4745	24.4229	24.4181	24.0992	24.4022	24.1406	24.2422	24.0582	24.069	24.224	24.0737	24.7109	24.55	24.58	24.7227	24.6199	24.6349	23.9933	24.1513	24.137	24.1328	24.1667	24.2585	25.4923	25.6029	25.6776	25.5006	24.9204	25.4674	25.1797	24.4831	24.3166	24.3762	24.3243	24.4898	23.8406	24.1597	24.3371	24.0335	23.9008	24.0703	24.4064	23.9152	24.2526	23.947	23.9964	24.055	24.5331	24.7551	24.5073	24.5939	24.4552	24.5591	24.4236	24.368	24.3097	24.3889	24.4665	24.4209
Q9UQ35	SRRM2	S297	M3	Q9UQ35_SRRM2_S297_M3	NA	15.6967	NA	NA	NA	NA	NA	NA	NA	NA	NA	NA	NA	NA	NA	NA	NA	NA	NA	NA	NA	13.6997	NA	NA	NA	14.7371	NA	NA	14.4039	NA	14.8808	NA	15.0987	NA	NA	NA	NA	NA	NA	NA	15.4815	NA	NA	NA	NA	NA	NA	NA	NA	NA	NA	NA	NA	NA	NA	NA	NA	NA	NA	NA	NA	14.5093	NA	NA	NA	NA	NA	NA	NA	NA	14.6025	NA	14.0918	NA	NA	NA	NA	NA	NA	15.8978	16.6788	16.2824	15.47	NA	NA	NA	NA	NA	NA	NA	NA	NA	NA	NA	NA	NA	NA	14.1275	NA	NA	NA	NA	NA	NA	NA	15.0329	NA	NA	NA	NA	NA	NA	NA	NA
Q9UQ35	SRRM2	S300	M2	Q9UQ35_SRRM2_S300_M2	18.855	NA	NA	18.38	NA	NA	NA	18.7092	17.9778	19.1051	19.1209	NA	NA	NA	NA	NA	17.4701	NA	NA	NA	NA	NA	NA	NA	19.3551	NA	19.3402	NA	NA	18.8087	16.8183	NA	NA	NA	NA	18.2128	18.891	19.4564	18.8987	16.5891	17.6965	NA	20.1552	18.5149	18.5309	20.057	19.3857	19.6825	NA	NA	NA	NA	NA	NA	NA	NA	NA	NA	16.0994	18.4426	NA	NA	NA	NA	NA	NA	NA	19.5798	19.3053	19.338	NA	18.8342	NA	NA	NA	19.0749	18.1035	18.95	NA	NA	NA	NA	NA	NA	19.7774	17.127	NA	16.7657	17.2853	19.898	NA	17.9642	18.2294	18.369	NA	NA	NA	NA	NA	NA	NA	NA	NA	NA	NA	NA	NA	17.6925	NA	19.3974	18.6291	20.243	18.1343	19.5725
Q9UQ35	SRRM2	S300	M3	Q9UQ35_SRRM2_S300_M3	NA	15.6967	NA	NA	NA	NA	NA	NA	NA	NA	NA	NA	NA	NA	NA	NA	NA	NA	NA	NA	NA	13.6997	NA	NA	NA	14.7371	NA	NA	14.4039	NA	14.8808	NA	15.0987	NA	NA	NA	NA	NA	NA	NA	15.4815	NA	NA	NA	NA	NA	NA	NA	NA	NA	NA	NA	NA	NA	NA	NA	NA	NA	NA	NA	NA	14.5093	NA	NA	NA	NA	NA	NA	NA	NA	14.6025	NA	14.0918	NA	NA	NA	NA	NA	NA	15.8978	16.6788	16.2824	15.47	NA	NA	NA	NA	NA	NA	NA	NA	NA	NA	NA	NA	NA	NA	14.1275	NA	NA	NA	NA	NA	NA	NA	15.0329	NA	NA	NA	NA	NA	NA	NA	NA
Q9UQ35	SRRM2	S311	M1	Q9UQ35_SRRM2_S311_M1	NA	NA	NA	NA	NA	NA	NA	NA	NA	NA	NA	NA	NA	NA	NA	NA	14.3053	NA	NA	16.7329	NA	NA	NA	NA	14.8055	14.8755	NA	NA	NA	NA	14.9541	NA	NA	NA	NA	15.8999	15.7099	NA	NA	NA	NA	NA	NA	NA	14.1789	NA	NA	NA	NA	NA	NA	16.084	NA	NA	NA	15.675	NA	NA	NA	NA	NA	NA	NA	NA	NA	NA	NA	NA	NA	NA	NA	NA	NA	NA	NA	NA	NA	NA	NA	NA	NA	NA	NA	NA	NA	15.4529	NA	14.8112	14.4626	NA	NA	NA	NA	NA	NA	NA	NA	NA	NA	15.7193	15.2042	NA	NA	NA	NA	NA	NA	NA	15.2296	NA	NA	NA	NA	NA
Q9UQ35	SRRM2	S317	M1	Q9UQ35_SRRM2_S317_M1	21.4993	NA	20.2281	NA	NA	21.4213	19.9748	19.7753	19.0738	19.4363	19.8471	20.1788	19.9285	18.9101	18.8441	NA	18.6204	19.7952	NA	NA	NA	NA	NA	NA	NA	19.0957	NA	18.4699	18.207	19.9351	19.2113	19.8447	NA	NA	18.9445	NA	NA	20.243	NA	18.5386	19.0711	19.7731	NA	NA	18.258	19.4736	19.8483	19.0693	20.4913	19.4109	NA	19.2641	19.965	19.0997	NA	18.6805	19.716	NA	NA	19.8998	NA	19.9842	NA	NA	NA	NA	20.3944	NA	20.4653	20.205	NA	19.1111	20.4766	21.1393	21.1435	19.6896	20.6838	19.7894	19.479	20.5101	20.3305	20.7078	NA	20.4262	NA	NA	19.8879	19.0445	NA	NA	19.9069	18.6901	18.5996	NA	19.9917	19.5257	19.6098	NA	NA	NA	NA	NA	NA	20.9258	20.106	20.3514	NA	NA	NA	19.53	19.7068	19.6831	19.0442	19.3609
Q9UQ35	SRRM2	S317	M2	Q9UQ35_SRRM2_S317_M2	NA	NA	NA	NA	NA	NA	NA	NA	NA	18.2375	NA	NA	NA	NA	NA	NA	NA	NA	NA	NA	NA	NA	NA	NA	NA	NA	NA	NA	NA	NA	NA	NA	NA	NA	NA	NA	NA	NA	NA	NA	NA	NA	NA	NA	NA	NA	NA	NA	NA	NA	NA	NA	NA	NA	NA	NA	NA	NA	NA	NA	NA	NA	NA	NA	NA	NA	NA	NA	NA	NA	NA	NA	NA	NA	NA	NA	NA	NA	NA	NA	NA	22.9984	NA	NA	NA	NA	NA	NA	NA	NA	NA	NA	NA	21.8081	NA	23.0542	NA	NA	NA	NA	NA	NA	NA	NA	NA	NA	NA	NA	NA	NA	NA	NA	NA	NA
Q9UQ35	SRRM2	S322	M1	Q9UQ35_SRRM2_S322_M1	NA	22.2652	NA	NA	22.3156	NA	NA	NA	NA	NA	NA	NA	NA	NA	NA	19.3956	NA	NA	NA	NA	NA	NA	21.4974	20.067	NA	NA	NA	NA	NA	NA	NA	NA	NA	NA	20.7972	NA	NA	NA	20.9985	NA	NA	NA	NA	NA	NA	NA	NA	NA	NA	NA	NA	NA	NA	NA	NA	NA	NA	NA	NA	NA	NA	NA	NA	NA	NA	NA	21.7873	NA	NA	21.7932	NA	NA	NA	NA	NA	20.9771	NA	21.2299	NA	20.7467	NA	NA	NA	NA	20.639	NA	NA	NA	21.1915	19.7398	NA	NA	NA	NA	NA	NA	NA	NA	19.2812	NA	NA	NA	NA	NA	NA	NA	NA	NA	NA	NA	NA	NA	NA	NA
Q9UQ35	SRRM2	S322	M2	Q9UQ35_SRRM2_S322_M2	22.5061	23.1561	22.3043	21.74	22.8659	22.2586	22.0034	22.2745	22.9232	21.8836	22.317	22.8661	NA	19.8875	21.1808	NA	NA	20.0872	21.0507	21.9722	21.9809	22.3861	21.7421	20.6944	23.1875	22.511	21.8444	21.2826	21.4033	18.489	21.9743	22.2214	22.4077	22.2445	22.0312	20.136	21.6636	22.5561	NA	18.2298	21.7571	NA	22.2836	21.2504	22.3829	22.943	22.9718	23.024	22.5368	18.4533	20.8224	21.789	NA	NA	20.9057	NA	22.5389	22.091	NA	19.9608	22.0325	21.4162	18.5168	21.8984	NA	22.3802	20.2547	22.7204	22.9041	22.5516	21.7813	22.6741	22.0308	21.6474	22.0966	21.0441	21.7916	22.1845	23.6882	23.6046	22.774	22.9379	21.8395	23.6141	23.1833	NA	NA	22.3346	18.9389	20.4367	22.0762	22.2196	20.0441	20.6246	22.9154	21.5279	22.9468	21.8636	21.6802	22.0843	22.6021	22.0287	20.3735	23.0508	20.5092	21.156	22.7292	22.8676	20.6052	21.9098	18.1309	21.6294	22.2934	21.2871
Q9UQ35	SRRM2	S323	M1	Q9UQ35_SRRM2_S323_M1	21.9876	21.3061	20.2656	20.6832	22.1863	21.7173	22.2722	22.0492	21.5458	20.0517	22.0858	22.2328	21.4013	21.4677	21.4568	21.3133	21.3586	21.4223	21.8271	21.6933	21.9559	21.8967	21.8239	21.321	20.5693	22.4368	22.2495	22.2696	22.2592	22.2632	22.3632	22.241	22.5141	22.4908	22.3037	22.2746	21.7871	21.9251	21.7752	21.4834	21.7389	21.4366	22.0341	21.967	22.0918	22.038	21.6987	21.9689	22.0885	21.9134	22.1392	22.0679	22.1147	20.9775	22.1944	22.2387	22.1899	22.2188	22.0259	22.119	21.6223	21.7479	21.7622	21.7341	21.7266	21.8554	19.0292	20.7548	19.872	NA	22.1805	20.8014	22.1488	21.9317	22.0531	21.2367	21.651	20.9617	21.3195	20.0313	22.8993	22.4875	21.8092	22.6847	22.5085	21.7934	21.9233	21.861	21.3062	21.7728	21.1735	21.6651	21.5777	21.731	20.8701	18.802	22.098	21.7284	21.3458	18.9869	21.94	20.9536	22.0393	21.1993	21.5215	21.7433	21.8617	21.7946	22.0093	22.0208	21.7817	21.9616	22.0904	21.9999
Q9UQ35	SRRM2	S323	M2	Q9UQ35_SRRM2_S323_M2	22.9602	23.0544	22.9445	22.8633	24.2876	24.4067	23.4975	22.6534	23.2207	22.9576	22.7656	22.6117	22.8537	21.344	22.7725	NA	21.8046	22.9895	20.1485	22.3486	21.7293	22.6667	21.7913	22.7696	23.0097	23.206	22.9212	21.5217	21.8723	23.4955	23.37	22.7752	23.1363	24.3526	23.3469	23.4703	21.9027	22.2203	23.8957	22.0999	21.9961	NA	23.0035	21.6827	23.1534	23.1821	23.2109	23.2631	22.955	20.9297	24.3817	23.0033	24.37	NA	21.4164	24.5527	21.7949	22.5058	24.3119	23.2458	22.1725	22.5444	21.8532	21.8803	22.1578	22.6193	23.7327	22.9595	23.1431	22.7906	22.0648	22.9831	21.7288	21.7828	22.8622	23.0678	21.9047	22.4291	23.9273	23.8959	23.9065	23.504	21.4355	23.599	23.4223	23.3596	24.1639	21.7238	21.4004	22.0585	22.1349	22.0213	21.7755	21.3351	15.7446	21.767	22.9819	21.483	22.9919	24.1709	22.6187	22.0732	24.2965	23.3252	19.9033	22.3946	22.9682	22.6215	21.7163	22.6436	21.4977	22.1311	22.5264	22.9859
Q9UQ35	SRRM2	S332	M1	Q9UQ35_SRRM2_S332_M1	NA	NA	NA	NA	NA	NA	NA	NA	NA	NA	NA	NA	NA	NA	NA	16.9974	16.7897	NA	NA	NA	NA	NA	NA	NA	NA	NA	NA	NA	NA	NA	NA	NA	NA	NA	NA	NA	18.1919	NA	18.1591	18.0162	17.0383	17.7219	NA	NA	NA	NA	NA	NA	NA	NA	16.3679	NA	NA	NA	NA	NA	NA	NA	NA	NA	17.8205	17.0123	17.9216	NA	17.9899	16.8687	NA	NA	NA	NA	NA	NA	NA	NA	17.0583	NA	NA	NA	NA	NA	NA	NA	NA	NA	NA	NA	NA	NA	NA	NA	NA	NA	NA	16.4616	NA	NA	NA	NA	NA	NA	NA	NA	NA	NA	NA	NA	NA	NA	NA	NA	NA	NA	NA	NA
Q9UQ35	SRRM2	S333	M1	Q9UQ35_SRRM2_S333_M1	18.346	18.8971	17.9804	18.4901	17.9126	18.2819	18.2733	18.503	18.1617	18.3729	18.4529	18.2558	NA	18.1242	18.0547	16.8402	NA	18.3193	17.7498	16.5063	17.9404	17.7887	NA	16.2322	18.7702	18.6559	18.5596	18.3525	18.4317	18.6292	18.5246	18.4474	18.8378	18.777	18.616	18.5223	NA	18.6043	NA	NA	NA	NA	18.4701	18.3641	18.4314	18.4718	18.8319	18.652	17.6419	17.7961	16.5426	17.4028	17.4003	17.6538	18.293	18.3084	18.0732	18.2602	17.9249	18.1917	NA	16.8988	NA	18.0007	NA	17.0311	18.448	18.0872	18.4195	18.5826	18.2917	18.2624	17.9768	17.8888	16.8705	17.9234	17.746	17.8079	18.2873	18.6327	18.6252	18.8335	17.6384	18.0977	19.2067	18.3804	18.5083	18.4847	18.4101	18.3145	17.941	18.2855	18.3875	16.3637	18.0541	17.4666	18.5227	18.2318	17.7696	17.9571	18.4166	18.414	18.0738	18.5937	18.2997	18.0252	18.2075	18.3944	18.476	18.336	18.3335	18.3986	18.4767	18.5522
Q9UQ35	SRRM2	S346	M3	Q9UQ35_SRRM2_S346_M3	NA	18.8359	18.0469	17.5353	18.3806	16.4381	16.6715	17.7263	17.2172	17.6447	17.9896	18.0563	NA	15.9365	17.044	NA	NA	16.2935	NA	NA	NA	NA	17.5727	NA	18.1291	NA	NA	NA	18.0836	NA	16.402	NA	17.8124	NA	17.1836	NA	16.6714	18.288	16.9266	17.3988	17.9714	NA	17.8991	NA	18.444	18.4112	18.5668	17.3729	17.0025	NA	NA	NA	NA	NA	16.5024	NA	NA	NA	17.0554	NA	16.7624	16.1525	NA	17.1949	17.4244	17.1888	17.425	NA	16.2833	17.7344	18.0072	18.1347	NA	16.4472	NA	16.1534	16.976	16.8333	19.0992	NA	19.6431	19.2512	17.7395	18.1588	NA	NA	NA	16.5861	17.282	16.9437	17.8034	17.4768	NA	15.293	17.7639	17.3097	17.8343	17.1133	18.3336	15.9899	16.5142	16.6292	18.1506	17.9657	18.1206	17.6956	17.3224	17.5547	NA	16.8612	NA	15.8746	NA	16.6776
Q9UQ35	SRRM2	S351	M2	Q9UQ35_SRRM2_S351_M2	20.9433	21.7079	20.5033	21.083	20.7078	20.7159	20.8388	21.0145	20.9385	20.8111	20.94	20.9596	20.3529	20.531	20.3417	20.3532	20.4576	20.5115	20.4493	20.2888	20.6349	20.6306	20.3373	20.4576	21.0769	21.12	20.9086	20.9304	20.9506	20.9108	20.9224	20.8811	21.2995	21.3319	21.0783	20.8821	20.5376	20.9776	20.5094	20.3551	20.4885	20.1515	20.8463	20.8161	20.973	20.9254	21.5291	21.0129	21.7798	22.218	22.2446	21.8966	22.0071	22.1929	20.81	20.8529	20.7199	20.6604	20.2354	20.6476	20.4457	20.4937	20.3977	20.4165	20.5189	20.4586	21.3082	21.1584	20.9785	21.1604	21.1513	21.2053	20.4215	20.5669	20.6447	20.7711	20.4736	20.5274	21.77	21.9192	22.1181	22.2739	21.4586	21.7657	21.5948	20.838	20.8063	20.8033	20.7729	20.7456	20.8932	21.0559	20.9368	20.5467	20.7517	20.4943	21.3129	20.7357	20.4678	20.5269	20.8146	20.8814	21.1361	21.7588	21.443	21.1596	21.2059	21.3652	20.6439	20.5383	20.4327	20.633	20.7678	20.758
Q9UQ35	SRRM2	S351	M3	Q9UQ35_SRRM2_S351_M3	18.3754	18.3095	17.5204	17.0089	17.8541	16.6647	16.5848	17.1998	16.6908	17.1183	17.4632	17.5299	17.5951	15.41	16.3586	17.4349	17.836	16.6394	17.7562	18.2116	17.7003	17.4495	17.0462	17.185	17.6027	17.1591	18.0656	17.5411	17.5572	17.5417	16.5961	NA	17.286	17.3078	16.6702	17.5721	16.9487	17.7616	16.9546	16.3296	17.445	17.9985	17.3726	18.304	17.9175	17.8848	18.0403	16.8464	16.6906	18.9233	18.6695	18.3073	17.1913	16.6914	16.5668	17.1029	17.9071	17.4382	16.5289	17.7878	17.0445	16.4479	17.7569	16.6012	16.8001	16.7899	16.8985	18.3749	16.354	17.208	17.4807	17.6083	NA	16.4193	16.8734	15.1986	16.4495	16.5008	18.5727	19.1973	19.1166	18.7248	17.2131	18.0733	18.4494	16.5396	17.8464	16.0597	16.641	16.3209	17.2769	16.9504	17.7328	15.5767	17.2375	16.37	17.3078	16.5868	17.8071	16.3075	16.0719	16.5896	17.6241	17.4392	17.5941	17.1692	17.4027	16.6963	17.871	16.3872	17.7388	16.2429	17.96	17.2131
Q9UQ35	SRRM2	S353	M2	Q9UQ35_SRRM2_S353_M2	20.9433	21.7079	20.5033	21.083	20.7078	20.7159	20.8388	21.0145	20.9385	20.8111	20.94	20.9596	20.3529	20.531	20.3417	20.3532	20.4576	20.5115	20.4493	20.2888	20.6349	20.6306	20.3373	20.4576	21.0769	21.12	20.9086	20.9304	20.9506	20.9108	20.9224	20.8811	21.2995	21.3319	21.0783	20.8821	20.5376	20.9776	20.5094	20.3551	20.4885	20.1515	20.8463	20.8161	20.973	20.9254	21.5291	21.0129	21.7798	22.218	22.2446	21.8966	22.0071	22.1929	20.81	20.8529	20.7199	20.6604	20.2354	20.6476	20.4457	20.4937	20.3977	20.4165	20.5189	20.4586	21.3082	21.1584	20.9785	21.1604	21.1513	21.2053	20.4215	20.5669	20.6447	20.7711	20.4736	20.5274	21.77	21.9192	22.1181	22.2739	21.4586	21.7657	21.5948	20.838	20.8063	20.8033	20.7729	20.7456	20.8932	21.0559	20.9368	20.5467	20.7517	20.4943	21.3129	20.7357	20.4678	20.5269	20.8146	20.8814	21.1361	21.7588	21.443	21.1596	21.2059	21.3652	20.6439	20.5383	20.4327	20.633	20.7678	20.758
Q9UQ35	SRRM2	S353	M3	Q9UQ35_SRRM2_S353_M3	17.8431	18.7449	17.9559	17.4444	18.2896	16.4847	16.4838	17.6353	17.1263	17.5537	17.8987	17.9653	17.0628	15.8455	16.4473	16.9026	17.3037	16.4325	17.2239	17.6793	17.168	16.9172	17.4817	16.6527	18.0382	16.6268	17.5333	17.0088	17.9926	17.0094	16.4237	NA	17.7214	16.7755	16.6989	17.0398	16.757	18.197	16.8232	16.5696	17.8804	17.4662	17.8081	17.7717	18.353	18.3202	18.4758	17.2819	17.2019	18.391	18.1372	17.775	16.659	16.1591	16.4261	16.5706	17.3748	16.9059	16.9644	17.2555	16.8518	16.2522	17.2246	16.6573	16.867	16.7811	17.334	17.8426	16.0996	17.6435	17.9162	18.0438	NA	NA	16.3411	16.0027	16.885	16.4713	19.0082	18.665	19.5521	19.1602	17.6485	17.972	17.9171	16.0073	17.314	16.4952	16.7137	16.3872	17.7124	17.3859	17.2005	14.6509	17.673	16.5562	17.7433	17.0223	18.2426	16.1068	17.1947	16.4759	18.0596	17.8747	18.0296	17.6047	17.258	16.8502	17.3387	16.4028	17.2065	16.0312	17.4277	16.967
Q9UQ35	SRRM2	S377	M2	Q9UQ35_SRRM2_S377_M2	22.2184	23.2222	20.1944	22.058	22.6825	NA	NA	21.253	22.0276	NA	NA	19.3778	NA	NA	NA	NA	NA	NA	NA	NA	20.7238	22.3261	NA	NA	21.2078	20.2084	19.5594	NA	NA	NA	NA	20.4412	20.8032	20.2709	21.417	NA	21.0174	NA	20.4272	NA	NA	NA	NA	NA	NA	NA	20.0657	NA	NA	NA	NA	NA	NA	NA	NA	19.9947	NA	NA	NA	NA	21.8903	20.6316	NA	NA	20.8524	NA	NA	NA	20.2972	21.808	23.5641	20.9979	22.8238	22.55	NA	21.1986	21.7823	22.801	19.7489	22.04	NA	22.0827	NA	NA	NA	NA	19.1322	20.2006	20.2013	22.7741	19.017	19.7533	NA	NA	20.2112	NA	NA	NA	NA	NA	20.6537	NA	NA	19.9263	NA	NA	NA	NA	NA	NA	NA	NA	NA	NA
Q9UQ35	SRRM2	S387	M2	Q9UQ35_SRRM2_S387_M2	NA	NA	22.3103	NA	NA	NA	19.6625	20.047	NA	21.2776	19.4914	NA	NA	20.4483	20.8051	19.0036	20.4283	21.3225	22.1098	20.4259	20.1631	NA	NA	NA	20.6301	NA	19.8341	22.2583	21.6627	21.906	NA	20.2841	NA	20.4525	21.1836	20.9912	19.2652	NA	NA	21.7904	20.4987	20.1802	21.6921	21.5096	20.6729	21.0624	20.223	21.9771	21.2609	20.9041	21.7933	21.1981	20.9543	21.9895	20.9397	21.304	21.898	21.2374	19.4889	20.8516	21.5887	20.9535	21.4565	21.7695	21.034	NA	19.9011	19.3945	19.781	19.4066	NA	NA	NA	NA	NA	NA	NA	NA	22.3129	NA	NA	NA	21.2805	NA	20.0767	21.5475	20.3048	21.1507	21.0062	19.4708	21.3789	20.0742	21.8977	21.9288	NA	19.3338	20.9694	21.8536	22.0049	20.8524	20.4547	22.0246	20.2862	21.4816	21.4998	20.1074	20.1661	22.3908	21.8169	20.2884	20.5451	19.8917	22.0834	22.1511
Q9UQ35	SRRM2	S395	M2	Q9UQ35_SRRM2_S395_M2	21.4471	22.7659	20.905	21.5001	22.2263	21.5657	19.7105	20.2436	21.2272	20.6258	21.861	21.0029	20.8594	NA	20.7299	20.582	19.9161	20.5768	NA	20.8619	20.4195	21.8699	21.6701	21.848	19.9346	20.2759	19.5908	21.5125	20.9169	NA	22.3871	19.9849	21.1443	21.7632	20.7289	20.2301	20.5612	20.5446	19.8554	21.0447	NA	19.7429	20.5033	20.318	20.8092	20.9845	19.6095	21.2314	19.46	20.0153	20.4772	20.6686	20.9071	21.2437	20.8811	21.0019	NA	18.9932	20.1752	20.7917	NA	20.2877	21.5122	21.6564	21.2134	22.3626	20.1875	18.7542	19.5446	20.4476	NA	20.7229	22.3675	22.0938	22.5716	21.0408	20.9822	22.3448	20.817	21.2577	22.9243	21.6264	20.2578	22.4192	20.7474	20.8018	19.5133	20.1051	20.0202	18.725	19.9211	20.4627	21.1519	21.183	20.2569	20.9501	20.6034	21.1078	21.2591	20.4937	19.9794	21.2788	20.9081	20.6584	21.0799	21.6533	21.3761	21.645	21.0711	20.0126	NA	19.617	21.3376	21.4053
Q9UQ35	SRRM2	S398	M2	Q9UQ35_SRRM2_S398_M2	NA	NA	NA	NA	NA	NA	NA	NA	NA	NA	NA	NA	NA	NA	NA	NA	NA	NA	NA	NA	NA	NA	NA	NA	NA	NA	NA	NA	NA	NA	NA	NA	NA	NA	NA	NA	NA	NA	NA	NA	NA	NA	NA	NA	NA	NA	NA	NA	NA	NA	NA	NA	NA	NA	NA	NA	NA	NA	NA	NA	NA	19.6668	NA	NA	NA	NA	NA	NA	19.2399	NA	NA	NA	NA	NA	NA	20.2315	NA	NA	NA	NA	NA	NA	NA	NA	NA	NA	NA	NA	NA	NA	NA	NA	NA	NA	NA	NA	NA	NA	NA	NA	NA	NA	NA	NA	NA	NA	NA	NA	NA	NA	NA	NA	NA	NA
Q9UQ35	SRRM2	S404	M2	Q9UQ35_SRRM2_S404_M2	18.7789	19.4034	18.4421	18.8645	18.7094	18.4926	18.8585	18.8018	19.0069	18.7715	18.814	18.9052	18.4792	17.9861	18.4111	17.195	18.2671	18.3728	18.2952	18.2459	17.9363	18.1516	18.1065	18.1822	18.8	18.6661	18.9398	18.6139	18.7707	18.5848	18.9467	18.4777	19.158	19.2239	18.7596	18.9798	18.8161	18.8837	18.9828	18.712	18.4709	18.4025	18.5626	18.5471	18.7682	18.6734	18.8468	18.6596	18.6737	18.6261	18.6074	18.6606	18.5923	18.6334	18.2824	18.2974	18.217	18.272	18.1895	18.1246	18.714	18.9235	16.7764	18.534	18.7949	18.1331	19.0247	18.8909	18.9135	18.9289	18.8101	18.8753	18.668	18.6097	18.2791	18.6958	18.4405	18.6744	19.3955	19.6078	20.0054	19.6868	19.179	19.4689	19.7275	18.6247	18.8977	17.6256	18.7741	18.7032	17.8205	18.219	18.2098	18.0756	18.0337	18.0826	19.0188	18.5616	18.5658	18.6347	18.3969	18.633	18.9572	19.3424	19.0525	18.9956	19.0007	18.9824	18.1242	18.6477	18.57	18.5179	18.638	18.7219
Q9UQ35	SRRM2	S408	M2	Q9UQ35_SRRM2_S408_M2	18.7789	19.4034	18.4421	18.8645	18.7094	18.4926	18.8585	18.8018	19.0069	18.7715	18.814	18.9052	18.4792	17.9861	18.4111	17.195	18.2671	18.3728	18.2952	18.2459	17.9363	18.1516	18.1065	18.1822	18.8	18.6661	18.9398	18.6139	18.7707	18.5848	18.9467	18.4777	19.158	19.2239	18.7596	18.9798	18.8161	18.8837	18.9828	18.712	18.4709	18.4025	18.5626	18.5471	18.7682	18.6734	18.8468	18.6596	18.6737	18.6261	18.6074	18.6606	18.5923	18.6334	18.2824	18.2974	18.217	18.272	18.1895	18.1246	18.714	18.9235	16.7764	18.534	18.7949	18.1331	19.0247	18.8909	18.9135	18.9289	18.8101	18.8753	18.668	18.6097	18.2791	18.6958	18.4405	18.6744	19.3955	19.6078	20.0054	19.6868	19.179	19.4689	19.7275	18.6247	18.8977	17.6256	18.7741	18.7032	17.8205	18.219	18.2098	18.0756	18.0337	18.0826	19.0188	18.5616	18.5658	18.6347	18.3969	18.633	18.9572	19.3424	19.0525	18.9956	19.0007	18.9824	18.1242	18.6477	18.57	18.5179	18.638	18.7219
Q9UQ35	SRRM2	S418	M2	Q9UQ35_SRRM2_S418_M2	NA	NA	NA	NA	NA	NA	NA	NA	NA	NA	NA	NA	NA	NA	NA	NA	NA	NA	NA	NA	NA	NA	NA	NA	NA	NA	NA	NA	NA	NA	NA	NA	NA	NA	NA	NA	NA	NA	NA	NA	NA	19.3707	NA	NA	NA	NA	NA	NA	NA	NA	NA	NA	NA	NA	NA	NA	NA	NA	NA	NA	NA	NA	NA	NA	NA	NA	NA	NA	NA	NA	NA	NA	NA	NA	NA	NA	NA	NA	NA	NA	NA	NA	NA	NA	NA	NA	NA	NA	NA	NA	NA	NA	NA	NA	NA	NA	NA	17.7746	NA	NA	17.8548	NA	NA	NA	NA	NA	NA	NA	NA	NA	NA	NA	NA	NA
Q9UQ35	SRRM2	S420	M2	Q9UQ35_SRRM2_S420_M2	21.2792	22.4404	NA	NA	NA	NA	NA	NA	18.5005	21.2808	16.0642	NA	NA	NA	NA	NA	NA	NA	NA	NA	NA	NA	NA	NA	NA	17.9853	NA	NA	NA	NA	17.9661	NA	17.8396	NA	NA	NA	NA	NA	NA	NA	NA	NA	NA	NA	NA	NA	NA	NA	NA	18.4621	NA	18.9614	NA	16.8645	NA	NA	NA	NA	NA	NA	19.203	NA	NA	NA	NA	NA	NA	NA	NA	15.0409	NA	NA	NA	NA	NA	NA	NA	NA	18.6764	16.899	NA	NA	21.6708	23.1536	NA	NA	NA	NA	NA	NA	NA	NA	NA	NA	NA	NA	NA	NA	NA	16.611	15.4358	NA	NA	NA	NA	NA	NA	NA	NA	NA	NA	NA	NA	NA
Q9UQ35	SRRM2	S421	M2	Q9UQ35_SRRM2_S421_M2	16.1891	18.0362	19.5177	17.0873	17.5437	18.2492	NA	20.1709	NA	NA	19.4296	21.2942	NA	NA	NA	NA	NA	16.8075	NA	NA	NA	NA	NA	NA	20.5353	18.0176	19.1953	19.6216	16.9042	17.6193	16.9987	NA	19.6508	20.0289	NA	NA	NA	17.2341	21.038	NA	NA	NA	17.4677	NA	NA	NA	NA	NA	NA	19.2824	19.0888	NA	NA	17.6332	NA	NA	19.3417	19.3263	16.5665	NA	20.4114	NA	17.1772	16.0746	19.6174	18.8315	19.8118	NA	NA	20.0401	NA	NA	NA	16.0177	NA	19.1124	19.4539	NA	21.5119	21.21	21.5695	21.1159	14.2301	NA	17.2477	NA	NA	NA	NA	19.9013	19.8336	20.0796	19.72	19.3854	19.7039	16.5625	19.5385	16.9356	19.5504	19.1511	19.0481	19.1403	NA	18.5052	NA	NA	NA	18.8765	21.0715	16.3274	17.6131	NA	17.4968	21.2899
Q9UQ35	SRRM2	S424	M1	Q9UQ35_SRRM2_S424_M1	16.7858	17.0433	15.7873	17.347	16.686	16.7637	16.3738	16.0411	16.4348	16.9584	17.0373	16.7576	NA	NA	NA	15.2752	14.9183	12.8821	15.4922	14.6616	16.0748	16.1217	16.4437	16.064	16.5235	16.3181	16.6175	16.0933	16.2847	16.4076	16.3935	16.3864	16.7284	16.5957	16.606	16.5134	15.1332	15.9495	13.6963	14.732	16.4319	14.6984	15.8345	15.539	16.458	16.1483	16.3527	16.4076	15.9214	16.0192	16.3377	16.3315	16.7061	16.8173	16.3239	15.9327	16.3623	16.3758	16.4609	16.6939	15.3221	15.3447	16.1423	15.6352	16.3155	15.7766	17.3587	16.9864	16.824	17.1018	17.2296	17.549	15.133	14.7677	15.409	15.6529	16.2316	15.7546	17.2499	16.9483	17.3914	18.1032	17.5729	17.0909	16.8364	NA	16.4009	16.5256	16.1675	16.2494	16.9551	15.9695	16.2649	17.2614	17.0789	17.156	16.5118	15.9669	16.2524	16.9087	17.6121	17.0265	16.144	16.3269	16.7042	16.4567	16.9256	16.9373	15.0488	NA	14.7309	NA	16.2904	NA
Q9UQ35	SRRM2	S424	M2	Q9UQ35_SRRM2_S424_M2	22.9736	24.1454	20.8107	20.503	20.0254	20.2098	NA	21.4639	21.2023	23.9826	21.2327	22.5872	22.7297	23.425	NA	22.8356	18.5427	17.9557	23.3045	22.6352	23.4263	22.946	22.6773	23.5935	21.112	20.9556	20.5087	20.1796	19.9997	20.277	20.8878	21.39	20.4612	21.3219	21.1495	21.3578	23.5461	22.2007	22.2591	23.4931	19.5208	20.394	20.2142	21.1117	21.0611	21.1733	21.6337	21.5336	21.4431	20.3088	20.0394	21.1656	20.9648	19.3161	21.1021	21.3508	20.0587	19.9006	20.068	21.3811	21.3793	22.5996	21.081	21.0206	20.9313	19.7368	21.1048	NA	NA	21.1038	NA	NA	20.6661	19.9295	20.8396	19.572	20.0374	21.239	22.3456	21.7905	22.8625	22.4089	23.351	25.8553	21.1315	21.5613	21.3146	21.4998	21.4943	20.3653	21.1266	20.5571	20.1987	19.8051	20.9969	17.8555	20.8315	18.6181	20.8434	20.0649	19.3407	19.5183	21.3529	20.4716	21.3525	21.4837	21.1617	20.0646	22.3645	21.3632	21.3205	22.3086	20.3609	22.5829
Q9UQ35	SRRM2	S435	M2	Q9UQ35_SRRM2_S435_M2	18.5918	20.4391	NA	NA	18.873	18.2892	NA	16.4436	NA	18.7061	NA	NA	15.8747	15.284	16.6502	NA	NA	16.0703	NA	NA	17.8051	NA	15.8809	17.6731	18.348	17.9827	NA	NA	NA	17.4488	NA	14.4804	16.5234	NA	NA	16.0399	16.791	NA	18.0885	15.7172	16.2557	17.3774	NA	NA	NA	NA	15.3531	NA	19.0126	17.7157	19.5444	19.6326	18.8202	NA	17.0624	NA	NA	NA	16.3569	17.7896	16.0613	16.9772	NA	16.4018	18.0883	NA	17.7346	19.6447	16.6415	18.8662	NA	18.1454	17.7236	NA	16.0374	NA	17.92	16.3219	20.0213	20.0402	21.3733	20.5955	19.7725	20.8146	18.7498	NA	NA	NA	NA	NA	16.1313	16.9812	17.9856	17.8525	NA	NA	19.4808	17.7906	NA	17.3691	18.0191	17.4814	NA	18.7912	NA	16.5369	17.9335	17.2476	NA	17.1794	NA	NA	NA	NA
Q9UQ35	SRRM2	S435	M3	Q9UQ35_SRRM2_S435_M3	17.2709	19.1444	17.9753	18.6709	18.3796	18.2138	17.0039	16.0248	16.665	18.1085	18.1791	18.6163	17.3887	18.1549	17.5852	17.8784	17.6428	17.9543	18.2585	17.7928	17.3837	18.2917	17.926	18.3104	18.7381	19.2506	18.6353	18.8645	19.2612	18.8718	18.8215	17.7677	18.9555	19.3994	18.3768	18.8553	18.5458	18.5293	18.8347	18.6341	18.1444	18.1215	18.4043	18.2903	18.2954	18.4821	18.9906	18.5267	18.0214	15.6927	NA	15.3474	16.2233	16.5456	16.1442	16.429	15.8122	16.3917	12.869	17.4295	18.7286	19.004	17.8136	18.3708	18.7218	17.7061	18.851	18.5312	18.6334	18.942	17.9858	18.4166	17.7619	18.184	17.5684	18.3622	18.481	18.5862	18.0888	19.2799	20.2577	19.6861	18.9153	19.6136	19.7217	16.9954	18.6043	18.3442	18.4546	18.3253	15.926	16.2825	15.7879	15.7912	14.9905	15.6024	17.3391	15.6966	17.1274	16.3277	16.7663	17.514	18.8366	19.1359	18.8029	17.4153	18.4287	18.8526	18.3859	18.621	18.5366	17.7974	17.7947	18.5161
Q9UQ35	SRRM2	S436	M2	Q9UQ35_SRRM2_S436_M2	19.222	NA	NA	20.5896	NA	18.9194	NA	NA	NA	NA	NA	NA	NA	NA	17.5767	NA	NA	NA	15.9074	NA	18.4352	NA	16.511	18.3032	18.9782	NA	17.8811	NA	NA	17.1476	NA	15.1106	NA	NA	NA	16.6701	17.5912	NA	NA	16.3473	16.8858	18.0076	NA	NA	NA	NA	NA	NA	19.6427	18.3459	20.1746	20.2628	NA	NA	17.6926	NA	NA	NA	16.9871	NA	16.6915	NA	NA	17.0464	18.7185	16.893	18.3648	NA	NA	NA	NA	18.7755	NA	NA	16.3679	NA	18.5501	16.5613	NA	NA	NA	NA	NA	NA	NA	NA	16.8083	NA	NA	15.2492	NA	17.6114	18.6158	16.983	NA	NA	NA	NA	NA	17.9993	NA	18.1116	NA	NA	17.3111	17.1671	NA	NA	NA	16.6677	NA	NA	NA	NA
Q9UQ35	SRRM2	S436	M3	Q9UQ35_SRRM2_S436_M3	17.3043	19.1495	18.0087	18.7043	18.413	18.2472	17.0373	16.0583	16.6984	18.1419	18.2125	18.6497	17.4221	18.1883	17.6187	17.9118	17.6762	17.9877	18.292	17.8262	17.4172	18.3251	17.9594	18.3438	18.7716	19.284	18.6687	18.8979	19.2946	18.9052	18.8549	17.8011	18.9889	19.4328	18.4102	18.8887	18.5792	18.5627	18.8681	18.6675	18.1778	18.1549	18.4378	18.3237	18.3288	18.5155	19.0241	18.5601	18.0548	15.7261	NA	15.3809	16.2568	16.579	16.1776	16.4624	15.8457	16.4251	12.9024	17.463	18.762	19.0375	17.847	18.4042	18.7552	17.7395	18.8844	18.5646	18.6668	18.9754	18.0192	18.45	17.7953	18.2175	17.6019	18.3956	18.5144	18.6196	18.1222	19.3133	20.2911	19.8456	18.9488	19.647	19.7551	17.0288	18.6458	18.3776	18.488	18.3587	15.9594	16.3159	15.8213	15.8246	15.024	15.6358	17.3725	15.73	17.1608	16.3611	16.7997	17.5474	18.87	19.1693	18.8364	17.4487	18.4621	18.8861	18.4193	18.6545	18.5701	17.8309	17.8281	18.5495
Q9UQ35	SRRM2	S437	M2	Q9UQ35_SRRM2_S437_M2	NA	NA	NA	NA	NA	NA	19.5805	NA	19.1358	NA	18.8471	19.3674	16.7742	16.1954	15.9966	17.7515	15.4692	NA	16.8878	17.49	NA	17.9228	17.4855	NA	NA	16.5526	17.3981	NA	18.5226	NA	18.3907	NA	NA	18.6308	NA	17.6424	16.3344	18.7845	17.7972	17.6185	17.8507	NA	16.9292	NA	NA	NA	NA	NA	NA	17.7494	NA	NA	NA	18.5763	NA	15.8427	NA	17.4026	NA	NA	NA	NA	NA	18.0283	NA	17.8675	19.3532	NA	18.3553	NA	18.9489	18.2417	16.1455	NA	16.0536	NA	NA	15.986	NA	NA	NA	NA	NA	NA	18.8644	17.286	17.3551	18.1957	18.0401	16.9581	NA	NA	NA	17.9574	NA	NA	NA	NA	19.2487	NA	NA	NA	18.0561	18.4999	18.2856	18.1055	17.9035	16.6505	17.8454	16.2239	18.566	18.3251	18.0912	NA
Q9UQ35	SRRM2	S437	M3	Q9UQ35_SRRM2_S437_M3	17.3297	19.1754	18.0341	18.7681	18.4384	18.2726	17.0627	16.0836	16.7238	18.1673	18.2379	18.6751	17.4475	18.2137	17.644	17.9372	17.7016	18.0131	18.3173	17.8516	17.4425	18.3505	17.9848	18.3692	18.7969	19.3094	18.6941	18.9233	19.32	18.9306	18.8803	17.8265	19.0143	19.4582	18.4356	18.9141	18.6046	18.7434	18.8935	18.6929	18.2032	18.1803	18.4631	18.3491	18.3542	18.5409	19.0494	18.5855	18.0802	15.7515	NA	15.4062	16.2821	16.6044	16.203	16.4878	15.871	16.4505	12.9278	17.4883	18.7874	19.0592	17.8724	18.4296	18.7806	17.7649	18.9098	18.59	18.6922	19.0008	18.0446	18.4754	17.8207	18.2428	17.6272	18.421	18.5398	18.645	18.1476	19.3387	20.4147	19.8689	18.9741	19.6603	19.7804	17.0542	18.671	18.403	18.5134	18.3841	15.9848	16.3413	15.8467	15.85	15.0493	15.6612	17.3979	15.7554	17.1862	16.3865	16.8251	17.5728	18.8954	19.1947	18.8617	17.4741	18.4875	18.9114	18.4447	18.6798	18.5954	17.8562	17.8535	18.5749
Q9UQ35	SRRM2	S440	M2	Q9UQ35_SRRM2_S440_M2	NA	20.853	18.9455	19.9796	19.2869	NA	19.8019	18.1614	19.3573	19.1201	19.0685	19.5889	16.7124	16.7047	15.0281	17.9729	16.005	17.6443	17.1123	17.7115	NA	18.1443	NA	NA	NA	17.6471	17.2919	18.9718	18.744	18.4242	18.6121	18.2668	17.7648	18.1477	NA	17.8639	NA	19.0059	16.5458	17.8399	18.0722	NA	16.8758	17.9385	18.4313	18.2631	18.2159	18.1332	NA	17.9708	NA	NA	19.2341	18.7977	16.7904	17.3633	17.5607	17.1674	16.9028	18.2035	18.1206	17.5235	18.179	NA	NA	NA	19.5747	20.0587	18.0899	19.2801	19.1703	18.4632	17.3435	18.3292	16.3669	18.6308	NA	16.5876	20.4352	20.4541	21.7872	21.0094	20.1864	21.2285	19.0902	17.183	17.3004	18.4172	18.2615	17.4442	17.8429	17.5096	NA	18.2665	18.4188	18.9295	19.8947	18.2045	19.4701	NA	18.433	16.3729	17.7751	17.2905	NA	18.327	18.1658	17.5038	17.5465	16.4423	18.7874	18.5466	18.3126	18.7586
Q9UQ35	SRRM2	S440	M3	Q9UQ35_SRRM2_S440_M3	17.3297	19.1754	18.0341	18.7681	18.4384	18.2726	17.0627	16.0836	16.7238	18.1673	18.2379	18.6751	17.4475	18.2137	17.644	17.9372	17.7016	18.0131	18.3173	17.8516	17.4425	18.3505	17.9848	18.3692	18.7969	19.3094	18.6941	18.9233	19.32	18.9306	18.8803	17.8265	19.0143	19.4582	18.4356	18.9141	18.6046	18.7434	18.8935	18.6929	18.2032	18.1803	18.4631	18.3491	18.3542	18.5409	19.0494	18.5855	18.0802	15.7515	NA	15.4062	16.2821	16.6044	16.203	16.4878	15.871	16.4505	12.9278	17.4883	18.7874	19.0592	17.8724	18.4296	18.7806	17.7649	18.9098	18.59	18.6922	19.0008	18.0446	18.4754	17.8207	18.2428	17.6272	18.421	18.5398	18.645	18.1476	19.3387	20.4147	19.8689	18.9741	19.6603	19.7804	17.0542	18.671	18.403	18.5134	18.3841	15.9848	16.3413	15.8467	15.85	15.0493	15.6612	17.3979	15.7554	17.1862	16.3865	16.8251	17.5728	18.8954	19.1947	18.8617	17.4741	18.4875	18.9114	18.4447	18.6798	18.5954	17.8562	17.8535	18.5749
Q9UQ35	SRRM2	S449	M2	Q9UQ35_SRRM2_S449_M2	NA	NA	16.9346	NA	NA	NA	NA	16.569	NA	NA	NA	NA	NA	15.3071	13.0172	NA	14.2547	16.0214	NA	NA	NA	NA	NA	NA	NA	NA	14.8625	16.9609	NA	NA	NA	16.2559	16.0554	14.6596	NA	NA	NA	NA	14.5349	NA	NA	NA	14.5171	15.9276	16.4204	16.2522	16.7728	16.1224	NA	NA	NA	NA	NA	NA	14.6082	16.0325	15.5498	14.4683	14.8919	NA	16.1097	15.5177	16.1681	NA	NA	NA	NA	NA	NA	NA	NA	NA	NA	16.3183	14.4424	16.6199	NA	NA	NA	NA	NA	NA	NA	NA	NA	14.743	NA	NA	NA	NA	16.2493	15.4987	NA	NA	16.4079	16.9186	NA	NA	NA	NA	NA	14.362	14.9674	15.2796	NA	NA	NA	15.0393	14.6933	NA	NA	NA	NA	16.7477
Q9UQ35	SRRM2	S449	M3	Q9UQ35_SRRM2_S449_M3	NA	NA	NA	14.2368	NA	NA	NA	NA	NA	NA	NA	NA	NA	NA	NA	NA	NA	NA	NA	NA	NA	NA	NA	NA	NA	NA	NA	NA	NA	NA	NA	NA	NA	NA	NA	NA	NA	15.6571	NA	NA	NA	NA	NA	NA	NA	NA	NA	NA	NA	NA	NA	NA	NA	NA	NA	NA	NA	NA	NA	NA	NA	12.9932	NA	NA	NA	NA	NA	NA	NA	NA	NA	NA	NA	NA	NA	NA	NA	NA	NA	13.4968	16.8084	NA	NA	12.8859	NA	NA	NA	NA	NA	NA	NA	NA	NA	NA	NA	NA	NA	NA	NA	NA	NA	NA	NA	NA	NA	NA	NA	NA	NA	NA	NA	NA	NA	NA
Q9UQ35	SRRM2	S484	M2	Q9UQ35_SRRM2_S484_M2	18.4002	15.5625	15.2891	NA	17.0524	16.9372	16.452	NA	17.0174	16.5851	16.2619	15.7271	16.6894	16.8007	16.3556	NA	17.1406	16.6141	NA	16.8489	14.7893	15.1533	15.4842	16.5436	15.9571	16.171	NA	NA	15.2143	NA	16.0271	16.5815	16.8614	16.9631	NA	16.1377	16.4348	17.2262	15.6707	14.764	15.7157	16.0183	NA	NA	15.093	14.3112	NA	NA	16.4452	16.3436	16.2161	NA	18.1875	16.148	NA	16.95	NA	NA	16.3072	NA	16.026	NA	16.8588	15.524	16.9158	16.0533	16.3802	16.7553	NA	16.0761	16.2446	17.1061	15.856	17.4616	16.7322	17.4059	17.0113	15.1792	15.9865	18.1787	15.1141	17.6803	15.9297	16.5364	15.5585	15.0441	16.543	17.2223	16.4074	NA	16.8548	16.8896	NA	16.9071	NA	NA	NA	16.7249	NA	NA	NA	NA	16.8636	16.4472	NA	NA	16.8547	17.5538	NA	16.262	16.4866	15.6034	15.4804	17.6804
Q9UQ35	SRRM2	S486	M2	Q9UQ35_SRRM2_S486_M2	NA	15.5791	15.4037	NA	17.2692	17.0529	16.6074	NA	17.132	16.7146	16.3765	15.8417	16.8041	16.9153	16.4702	NA	17.2552	16.709	NA	16.9635	14.7915	15.0964	15.6067	16.6583	16.0717	16.2856	NA	NA	15.3289	NA	16.1417	16.7282	16.976	17.1314	NA	16.2523	16.5494	17.3408	15.7853	14.8786	15.7634	16.1584	NA	NA	15.2076	14.3361	NA	NA	16.5231	16.4582	16.3307	NA	NA	16.2626	17.5183	17.1147	17.0729	NA	16.4218	NA	16.1406	NA	16.9735	15.6386	16.9567	16.1658	16.4948	16.87	NA	16.1907	16.3592	17.2207	15.8751	17.5762	16.8468	17.5205	17.2091	15.2938	16.2907	18.2933	15.2287	17.7949	16.0443	16.6511	15.6537	15.0709	16.7415	17.3369	16.522	NA	16.9694	17.0042	18.4194	17.0217	NA	NA	NA	16.8395	NA	NA	NA	NA	16.9782	16.5618	NA	NA	17.064	17.6684	NA	16.5866	16.6012	15.718	15.523	17.7951
Q9UQ35	SRRM2	S534	M2	Q9UQ35_SRRM2_S534_M2	16.9911	18.4737	17.0314	17.5795	17.508	17.3554	17.3066	16.8998	17.1093	NA	18.1362	17.8363	16.8266	17.4731	16.9633	17.2627	17.1751	16.9827	16.471	16.0451	15.8573	16.6202	16.1579	16.2653	17.5988	17.7	18.0166	17.4792	17.5722	17.7729	17.8938	17.4032	18.1119	17.9851	17.3139	17.337	17.2817	17.3416	17.317	17.1348	16.8807	17.255	17.8886	18.0111	18.1677	17.6475	18.2204	17.588	17.4667	17.3982	17.4307	17.4753	17.4443	17.4543	17.1049	17.6325	17.4787	17.0643	16.5566	17.4177	17.0312	16.9864	16.563	16.9254	17.0931	16.0641	18.118	18.2616	18.2757	17.8645	17.9318	18.2841	17.6046	17.55	17.1832	17.6607	17.3074	17.4224	18.1212	18.2099	18.7522	18.5578	17.2638	18.0495	18.2757	17.5025	17.667	17.7049	17.5776	17.5279	NA	NA	17.6106	17.8695	NA	NA	17.8502	18.2319	17.5829	17.7862	17.8571	17.6488	18.3404	18.0328	18.1931	18.0309	17.7984	17.6202	17.1827	16.8154	17.0141	16.6377	16.7097	17.1986
Q9UQ35	SRRM2	S536	M2	Q9UQ35_SRRM2_S536_M2	16.9872	18.4702	17.0276	17.5225	17.5042	17.3515	17.3028	16.896	17.1055	NA	18.1323	17.8325	16.9465	17.4692	17.119	17.2588	17.1712	16.9789	16.4672	16.0412	15.8534	16.6164	16.1541	16.2615	17.5949	17.6962	18.0128	17.4754	17.5683	17.769	17.8899	17.3993	18.108	17.9813	17.31	17.3332	17.2778	17.3343	17.3135	17.1725	16.8768	17.081	17.8846	18.0072	18.1639	17.6436	18.2166	17.5841	17.4629	17.3944	17.4268	17.4716	17.4405	17.4505	17.1011	17.6287	17.4748	17.0605	16.5528	17.4138	17.0274	16.9826	16.5591	16.9216	17.0892	16.0602	18.0758	18.2578	18.2717	17.8607	17.928	18.2802	17.6008	17.5464	17.1793	17.6569	17.3036	17.4185	18.1174	18.2061	18.7484	18.5539	17.26	18.0457	18.272	17.4987	17.6632	17.701	17.5738	17.5241	NA	NA	17.6068	17.8656	NA	16.3834	17.8463	18.2281	17.5791	17.7823	17.8533	17.6449	18.3365	18.0288	18.1892	18.0271	17.7944	17.6165	17.1978	16.8116	17.0587	16.6339	16.7059	17.195
Q9UQ35	SRRM2	S543	M2	Q9UQ35_SRRM2_S543_M2	NA	NA	NA	13.7962	NA	NA	NA	NA	NA	NA	NA	NA	14.4905	NA	14.8136	NA	NA	NA	NA	NA	NA	NA	NA	NA	NA	NA	NA	NA	NA	NA	NA	NA	NA	NA	NA	NA	NA	14.1082	NA	14.2761	NA	NA	NA	NA	NA	NA	NA	NA	NA	NA	NA	NA	NA	NA	NA	NA	NA	NA	NA	NA	NA	NA	NA	NA	NA	NA	14.5186	NA	NA	NA	NA	NA	NA	NA	NA	NA	NA	NA	NA	NA	NA	NA	NA	NA	NA	NA	NA	NA	NA	NA	NA	NA	NA	NA	NA	13.1861	NA	NA	NA	NA	NA	NA	NA	NA	NA	NA	NA	NA	14.1466	NA	14.2058	NA	NA	NA
Q9UQ35	SRRM2	S573	M3	Q9UQ35_SRRM2_S573_M3	18.5319	18.3937	17.6787	19.2726	18.1653	18.1162	18.3643	16.0832	19.0256	17.9955	19.6104	18.5345	17.4691	15.5708	16.875	18.0081	18.2967	18.3243	17.3957	18.192	17.6623	17.9016	18.005	19.0575	17.4945	18.2377	18.6026	18.47	19.083	19.0742	19.6351	17.6413	18.466	18.5604	17.6399	20.1486	NA	18.7496	18.4725	18.1607	16.8915	17.7568	NA	19.1138	NA	NA	17.8231	17.778	17.9799	17.5027	17.8384	NA	17.3707	17.2926	16.9107	17.5847	16.3764	16.9185	17.1773	17.9418	16.7095	16.8688	18.7474	17.3434	20.0308	17.7689	17.6963	18.0655	17.3787	18.0724	17.3731	18.358	17.9858	18.6737	17.6762	18.1579	18.5862	17.89	18.1293	19.0023	16.8697	19.9528	18.2244	16.9794	20.2741	18.3807	18.8607	17.5212	18.0333	17.7735	20.0082	18.5935	17.0212	19.3606	16.9607	18.7437	NA	18.0376	NA	17.269	NA	15.6998	19.8534	16.7769	NA	17.1702	18.5018	17.8561	17.2261	18.6091	18.2585	17.6753	18.0589	18.5589
Q9UQ35	SRRM2	S575	M3	Q9UQ35_SRRM2_S575_M3	18.5319	18.3937	17.6787	19.2726	18.1653	18.1162	18.3643	16.0832	19.0256	17.9955	19.6104	18.5345	17.4691	15.5708	16.875	18.0081	18.2967	18.3243	17.3957	18.192	17.6623	17.9016	18.005	19.0575	17.4945	18.2377	18.6026	18.47	19.083	19.0742	19.6351	17.6413	18.466	18.5604	17.6399	20.1486	NA	18.7496	18.4725	18.1607	16.8915	17.7568	NA	19.1138	NA	NA	17.8231	17.778	17.9799	17.5027	17.8384	NA	17.3707	17.2926	16.9107	17.5847	16.3764	16.9185	17.1773	17.9418	16.7095	16.8688	18.7474	17.3434	20.0308	17.7689	17.6963	18.0655	17.3787	18.0724	17.3731	18.358	17.9858	18.6737	17.6762	18.1579	18.5862	17.89	18.1293	19.0023	16.8697	19.9528	18.2244	16.9794	20.2741	18.3807	18.8607	17.5212	18.0333	17.7735	20.0082	18.5935	17.0212	19.3606	16.9607	18.7437	NA	18.0376	NA	17.269	NA	15.6998	19.8534	16.7769	NA	17.1702	18.5018	17.8561	17.2261	18.6091	18.2585	17.6753	18.0589	18.5589
Q9UQ35	SRRM2	S778	M2	Q9UQ35_SRRM2_S778_M2	17.0526	18.5941	16.5325	17.0394	NA	16.7894	17.3833	NA	17.0549	17.0589	15.9983	17.2121	16.9262	17.1257	16.3607	17.1601	16.9592	17.4569	NA	NA	NA	NA	NA	15.9602	16.804	NA	15.9993	NA	NA	16.3838	NA	16.133	16.7994	17.242	NA	NA	16.8986	16.8487	15.998	17.6309	16.4813	16.048	NA	NA	NA	NA	NA	16.5183	18.607	16.665	18.3101	17.923	16.9156	16.9517	16.2872	16.3878	NA	NA	NA	NA	15.7378	NA	NA	15.3498	15.3383	NA	17.4029	NA	16.811	17.0137	NA	NA	NA	17.0385	16.1534	NA	16.8372	17.9187	18.2291	18.3635	18.4575	18.6464	17.6213	18.1444	18.2987	17.4422	17.6922	16.941	17.6115	17.2832	15.9274	16.4688	16.5851	16.261	16.6123	16.6772	17.7647	NA	17.0666	NA	NA	NA	NA	17.5195	NA	16.869	16.8171	NA	16.6179	NA	16.4089	NA	NA	NA
Q9UQ35	SRRM2	S780	M1	Q9UQ35_SRRM2_S780_M1	NA	NA	NA	NA	16.4571	NA	NA	NA	NA	NA	NA	NA	NA	NA	NA	NA	NA	NA	NA	NA	NA	NA	NA	NA	NA	NA	NA	16.7701	NA	NA	NA	16.8005	NA	NA	17.0878	NA	NA	NA	NA	NA	NA	NA	16.1218	16.992	17.017	NA	NA	NA	NA	NA	NA	NA	NA	NA	NA	NA	NA	NA	NA	NA	NA	NA	NA	NA	NA	NA	17.4637	NA	NA	NA	NA	NA	NA	NA	NA	NA	NA	NA	NA	NA	17.4365	NA	NA	18.3178	NA	NA	NA	NA	NA	NA	NA	NA	NA	16.3008	NA	NA	16.9963	NA	NA	NA	NA	NA	NA	18.3874	NA	NA	NA	16.918	NA	NA	NA	NA	NA	NA
Q9UQ35	SRRM2	S780	M2	Q9UQ35_SRRM2_S780_M2	16.5898	18.3916	15.901	16.4078	NA	16.1578	NA	NA	NA	16.4273	15.3668	16.3191	16.2947	16.6732	15.7291	16.5286	16.3276	16.8253	NA	NA	NA	NA	NA	15.3286	16.3594	NA	15.3677	NA	NA	15.7522	NA	15.5015	16.1679	NA	NA	NA	16.267	NA	NA	NA	NA	15.4165	NA	NA	NA	NA	NA	15.8867	NA	NA	NA	17.7875	NA	NA	15.6556	15.7563	NA	NA	NA	NA	15.1062	15.0628	NA	14.7182	14.7067	NA	NA	NA	NA	NA	NA	NA	NA	NA	NA	NA	NA	NA	NA	17.8406	NA	18.422	NA	17.3703	17.5516	16.5847	17.0643	16.1472	16.9799	16.5902	15.2958	15.8372	15.9535	NA	NA	NA	NA	NA	NA	NA	NA	NA	NA	16.888	NA	16.2374	16.1855	NA	15.9864	NA	15.7773	NA	NA	NA
Q9UQ35	SRRM2	S782	M1	Q9UQ35_SRRM2_S782_M1	NA	17.7488	NA	17.9498	NA	NA	NA	NA	NA	NA	NA	NA	NA	NA	NA	NA	NA	NA	NA	NA	NA	17.3742	15.7052	NA	NA	NA	NA	NA	NA	17.1003	NA	NA	NA	18.4233	NA	NA	NA	NA	NA	NA	NA	NA	NA	NA	NA	NA	NA	NA	17.9644	16.6373	17.803	17.6766	NA	NA	NA	NA	NA	16.9612	NA	NA	NA	NA	NA	16.7649	NA	NA	NA	17.3455	NA	NA	NA	17.6656	NA	NA	NA	NA	NA	17.4072	18.3448	17.1797	18.0655	NA	16.587	NA	NA	17.0825	16.6027	NA	NA	NA	NA	NA	NA	NA	NA	NA	NA	16.3152	NA	NA	NA	17.534	NA	NA	NA	16.8037	NA	NA	NA	NA	NA	NA	NA	NA
Q9UQ35	SRRM2	S782	M2	Q9UQ35_SRRM2_S782_M2	NA	NA	NA	NA	NA	NA	NA	NA	NA	NA	NA	NA	NA	NA	NA	NA	NA	NA	NA	NA	NA	NA	NA	NA	NA	NA	NA	NA	NA	NA	NA	NA	NA	NA	NA	NA	NA	15.1584	NA	15.9613	NA	NA	NA	NA	NA	NA	NA	NA	15.3165	NA	17.2526	15.4457	NA	NA	NA	NA	NA	NA	NA	NA	NA	NA	NA	NA	NA	NA	NA	NA	NA	15.3441	NA	NA	NA	NA	NA	NA	NA	NA	NA	NA	NA	NA	NA	NA	NA	NA	NA	NA	NA	NA	NA	NA	NA	NA	NA	NA	NA	NA	NA	NA	NA	NA	NA	NA	NA	NA	NA	NA	NA	NA	NA	NA	NA	NA
Q9UQ35	SRRM2	S783	M1	Q9UQ35_SRRM2_S783_M1	17.6343	17.3381	17.1027	NA	16.5099	17.5479	NA	17.8324	NA	17.8155	17.6296	16.7108	17.7519	NA	NA	NA	NA	16.3558	NA	16.0765	NA	NA	NA	17.0305	17.9655	17.9378	17.8159	16.284	17.8448	16.5538	16.8097	NA	18.1105	NA	16.4878	17.0979	NA	NA	17.0967	NA	15.7913	16.0021	16.1464	16.6235	NA	15.8879	16.4466	17.0305	NA	16.0565	NA	NA	NA	17.5097	17.4425	16.6709	17.6892	NA	17.0281	17.1733	NA	NA	NA	NA	NA	NA	NA	NA	17.5475	18.1717	17.5676	NA	17.0452	17.5384	17.1281	17.6065	17.3437	NA	NA	17.9044	NA	18.5363	16.3631	NA	17.9741	16.6528	16.173	17.6643	17.513	17.3783	17.1708	17.6829	16.6478	16.4744	17.2112	17.4002	NA	16.3473	16.3938	16.2834	17.2122	NA	17.2339	NA	17.9821	NA	16.7127	17.0245	NA	16.785	NA	NA	16.839	NA
Q9UQ35	SRRM2	S783	M2	Q9UQ35_SRRM2_S783_M2	15.3998	16.6076	NA	NA	NA	NA	15.8708	NA	15.5424	NA	NA	15.9035	NA	15.4622	NA	NA	NA	NA	NA	NA	NA	NA	NA	NA	15.132	NA	NA	NA	NA	NA	NA	NA	NA	15.7295	NA	NA	NA	15.364	14.4855	NA	14.9687	NA	NA	NA	NA	NA	NA	NA	17.871	15.1525	15.6448	NA	15.4031	15.4391	NA	NA	NA	NA	NA	NA	NA	NA	NA	NA	NA	NA	15.8904	NA	15.2985	NA	NA	NA	NA	15.526	14.6408	NA	15.3247	16.4062	16.7166	16.771	16.9449	16.6937	16.1088	16.758	16.8931	16.1116	16.1938	15.5682	NA	15.8373	NA	NA	NA	14.7485	15.0998	15.1646	16.2522	NA	15.554	NA	NA	NA	NA	NA	NA	NA	NA	NA	NA	NA	NA	NA	NA	NA
Q9UQ35	SRRM2	S790	M2	Q9UQ35_SRRM2_S790_M2	13.651	15.243	14.5458	14.3917	13.5938	14.3116	14.8987	14.9918	14.4263	14.6625	14.894	13.5357	14.1837	14.0612	NA	NA	12.915	12.6919	12.2271	13.3004	13.4232	13.9387	13.9969	12.2241	11.9738	NA	14.8064	14.9716	NA	12.6284	13.7752	13.4689	14.17	14.644	12.2483	13.0859	11.9135	13.7451	13.3961	13.9263	12.7757	13.9933	11.4915	13.5806	11.3767	14.4295	13.0786	NA	12.2342	13.5908	12.0134	14.0655	14.2902	14.1989	14.0531	12.5928	NA	13.3512	13.1566	12.3839	11.8172	12.5157	NA	13.4675	12.1737	13.5086	13.2193	12.8945	14.8232	15.3592	14.3601	13.0312	13.854	13.0168	13.8601	13.8152	13.1248	13.6457	15.0692	14.8094	13.3661	13.5146	13.6085	12.8386	13.0353	NA	13.6018	NA	14.2996	14.4159	NA	12.5839	13.641	13.3798	14.2423	NA	14.8614	12.9044	14.1292	NA	13.7168	14.642	14.1628	13.9962	12.0731	14.2668	13.6185	13.5384	NA	NA	11.9742	13.9988	13.174	14.5834
Q9UQ35	SRRM2	S808	M2	Q9UQ35_SRRM2_S808_M2	16.1447	17.0792	16.2429	16.4499	16.4985	16.3059	16.1623	15.8276	16.2815	16.1503	16.1408	16.2794	15.6831	14.159	15.6926	16.1498	15.0882	15.437	15.6523	15.1204	15.6035	15.0663	15.7079	15.8319	15.8317	16.3965	16.8829	16.3281	14.7943	15.7573	14.7117	15.2859	16.439	16.7403	16.3056	15.6668	15.1235	15.5302	15.5561	15.4884	15.1731	15.1868	16.0403	NA	16.3072	NA	16.7699	16.4251	16.1437	16.3411	15.4851	15.588	16.0082	15.8716	16.1059	15.9148	15.2208	NA	15.602	15.295	14.9244	16.5638	16.574	16.0354	15.283	15.7224	16.8485	NA	15.7909	16.3555	16.7338	16.7983	15.8714	15.2762	15.6485	16.1716	16.4464	16.3846	16.1886	17.0327	17.6777	17.3066	16.1499	17.1279	17.3231	16.7682	14.37	14.4883	16.9735	16.1695	14.8045	NA	16.2347	16.0575	16.1695	16.0335	NA	15.3969	NA	16.4918	16.2103	14.0845	16.785	16.3971	15.0802	16.5239	16.0139	16.4173	NA	15.464	15.8568	15.2027	14.9535	16.3089
Q9UQ35	SRRM2	S857	M1	Q9UQ35_SRRM2_S857_M1	NA	NA	NA	NA	NA	NA	NA	NA	NA	NA	NA	NA	NA	NA	NA	NA	NA	NA	NA	NA	NA	NA	NA	NA	15.5854	NA	NA	NA	NA	NA	NA	NA	NA	NA	NA	NA	NA	NA	NA	NA	NA	NA	NA	NA	NA	NA	NA	NA	NA	NA	NA	NA	NA	NA	NA	NA	NA	14.5911	NA	14.7742	NA	NA	NA	NA	NA	NA	NA	NA	NA	NA	15.5373	NA	NA	NA	NA	NA	NA	NA	16.2275	NA	NA	NA	NA	NA	NA	NA	NA	NA	NA	NA	NA	NA	NA	NA	NA	NA	NA	NA	NA	NA	NA	NA	NA	NA	NA	NA	NA	NA	NA	14.3562	NA	NA	NA	NA
Q9UQ35	SRRM2	S857	M2	Q9UQ35_SRRM2_S857_M2	NA	19.5353	NA	NA	NA	NA	NA	NA	NA	NA	NA	NA	NA	NA	NA	NA	NA	NA	NA	NA	NA	NA	NA	17.1665	NA	NA	NA	NA	NA	NA	NA	NA	NA	NA	NA	NA	NA	NA	NA	NA	NA	NA	18.101	NA	NA	NA	NA	NA	NA	NA	NA	NA	16.709	NA	NA	NA	NA	NA	NA	NA	NA	NA	NA	NA	NA	NA	NA	NA	NA	NA	NA	NA	NA	NA	NA	NA	NA	NA	NA	NA	17.1898	17.032	NA	NA	NA	NA	NA	NA	NA	15.6082	NA	NA	16.6713	NA	NA	NA	NA	NA	17.0157	16.9445	16.9684	NA	NA	NA	NA	NA	NA	NA	NA	NA	NA	NA	NA	NA
Q9UQ35	SRRM2	S864	M1	Q9UQ35_SRRM2_S864_M1	16.8161	NA	NA	NA	17.1689	NA	NA	NA	15.1551	14.7781	NA	NA	13.7199	NA	14.5169	13.8431	NA	NA	16.044	15.6328	NA	NA	NA	16.0002	NA	14.6	15.658	NA	14.4122	15.5771	15.7435	NA	16.2923	15.243	NA	14.8957	14.8255	NA	NA	NA	14.9193	NA	14.3098	NA	NA	NA	NA	13.319	NA	14.9872	NA	NA	14.5866	15.1045	15.2392	14.2583	NA	NA	14.6691	NA	NA	NA	NA	NA	NA	15.8981	NA	NA	16.1515	16.1859	15.2533	NA	NA	NA	NA	NA	NA	16.3245	NA	16.3067	NA	15.35	15.3906	NA	NA	14.1151	15.3985	NA	NA	NA	14.6475	15.1804	NA	NA	14.5759	NA	NA	14.6982	15.8167	15.5494	15.6362	15.8826	NA	16.7888	NA	NA	NA	NA	NA	NA	NA	15.3159	NA	15.5064
Q9UQ35	SRRM2	S864	M2	Q9UQ35_SRRM2_S864_M2	18.453	NA	18.2329	18.8347	18.6175	18.4614	18.0473	18.2761	18.0113	18.1712	18.0232	17.9498	17.3898	17.6828	17.1988	17.4816	17.5365	17.5722	17.8769	17.8418	18.0116	18.0749	17.9609	16.6557	17.9366	17.5295	17.8356	17.4856	17.2961	16.7411	17.9326	17.7996	18.0129	17.866	17.8796	17.8198	17.6065	17.8691	17.5212	17.6001	17.748	17.3738	NA	17.8145	17.9564	17.8495	17.965	17.5291	17.8214	17.5235	17.7592	17.6634	16.2787	17.5287	17.0126	17.5345	17.3282	17.0815	17.0818	17.0488	18.2464	18.0731	18.4996	18.4545	18.4839	18.0899	18.203	18.12	18.033	18.0138	18.1046	18.1077	18.4146	18.3881	18.3422	18.5319	18.3549	18.3417	18.1822	18.2405	17.5691	17.3569	17.8195	18.0564	17.9329	17.6608	17.6702	17.6464	17.6288	16.3875	17.0976	17.7466	16.449	17.6248	17.6643	17.4582	17.847	17.8714	NA	16.7281	16.7697	17.9005	18.2964	18.5125	18.4557	18.1357	18.4087	18.4588	17.647	17.5017	17.6949	17.7262	17.7576	17.7508
Q9UQ35	SRRM2	S871	M1	Q9UQ35_SRRM2_S871_M1	NA	NA	NA	NA	NA	NA	NA	NA	NA	NA	NA	NA	NA	NA	NA	NA	NA	NA	NA	NA	NA	NA	NA	NA	NA	NA	NA	NA	NA	NA	NA	NA	NA	NA	NA	NA	NA	NA	NA	NA	NA	NA	NA	NA	NA	NA	18.3047	NA	NA	NA	NA	NA	NA	NA	NA	NA	NA	NA	NA	NA	NA	NA	NA	NA	NA	NA	NA	NA	NA	NA	NA	NA	NA	NA	NA	NA	NA	NA	NA	NA	NA	NA	NA	NA	NA	NA	NA	NA	NA	NA	NA	NA	NA	NA	NA	NA	NA	NA	NA	NA	NA	NA	18.5577	NA	NA	18.2357	NA	NA	NA	NA	NA	NA	NA	NA
Q9UQ35	SRRM2	S871	M2	Q9UQ35_SRRM2_S871_M2	NA	16.6882	NA	NA	NA	NA	NA	NA	17.0078	17.2922	17.248	16.8889	16.5279	16.2154	16.6269	NA	NA	17.0056	NA	NA	NA	NA	15.0619	NA	NA	NA	NA	NA	NA	17.0415	NA	NA	NA	NA	NA	15.0985	NA	16.7829	NA	16.4771	NA	NA	NA	NA	NA	16.1808	NA	NA	NA	NA	NA	NA	NA	NA	NA	NA	NA	NA	NA	NA	NA	NA	NA	NA	NA	NA	16.4691	17.3113	NA	NA	NA	17.2599	NA	NA	NA	NA	15.4701	NA	NA	NA	NA	NA	NA	16.1931	16.5543	NA	NA	15.8517	NA	NA	NA	NA	NA	NA	NA	NA	18.1133	NA	NA	NA	NA	NA	NA	16.0536	NA	NA	NA	NA	NA	NA	NA	NA	NA	NA
Q9UQ35	SRRM2	S875	M2	Q9UQ35_SRRM2_S875_M2	NA	16.6882	NA	NA	NA	NA	NA	NA	17.0078	17.2922	17.248	16.8889	16.5279	16.2154	16.6269	NA	NA	17.0056	NA	NA	NA	NA	15.0619	NA	NA	NA	NA	NA	NA	17.0415	NA	NA	NA	NA	NA	15.0985	NA	16.7829	NA	16.4771	NA	NA	NA	NA	NA	16.1808	NA	NA	NA	NA	NA	NA	NA	NA	NA	NA	NA	NA	NA	NA	NA	NA	NA	NA	NA	NA	16.4691	17.3113	NA	NA	NA	17.2599	NA	NA	NA	NA	15.4701	NA	NA	NA	NA	NA	NA	16.1931	16.5543	NA	NA	15.8517	NA	NA	NA	NA	NA	NA	NA	NA	18.1133	NA	NA	NA	NA	NA	NA	16.0536	NA	NA	NA	NA	NA	NA	NA	NA	NA	NA
Q9UQ35	SRRM2	S876	M1	Q9UQ35_SRRM2_S876_M1	18.1639	19.0645	18.0178	18.3861	18.3239	18.0887	18.3346	18.3422	18.4091	18.7294	18.5053	18.3922	18.3094	18.2924	18.3742	18.1418	18.196	18.2945	17.1838	17.9504	18.0145	18.1652	17.9628	17.9824	NA	18.473	18.4285	18.235	18.3603	18.3754	18.3065	18.1301	18.2707	18.5675	18.2661	18.311	18.2856	18.2767	18.1852	17.8869	18.1505	17.8318	18.3685	18.2766	18.2437	18.3139	NA	18.1881	18.1728	18.3367	18.1791	18.1311	18.2054	18.2475	18.2135	18.2984	18.1961	18.5752	18.0694	18.1729	17.9615	18.0403	18.1617	18.1142	18.1948	18.0837	18.5708	18.6259	18.9317	18.3835	18.747	18.6556	18.3718	18.3272	18.2321	18.2729	18.1677	18.3022	19.0133	19.098	19.1176	18.9648	18.3163	18.7964	19.2428	18.6157	18.6933	18.677	18.6976	18.6353	18.1924	18.2893	18.1456	18.1357	18.2059	18.1109	18.4651	17.9271	18.1827	17.9217	17.9351	18.0695	NA	18.8274	18.7317	NA	18.4839	18.7033	18.1922	18.0719	18.0824	18.0756	18.1609	18.2623
Q9UQ35	SRRM2	S876	M2	Q9UQ35_SRRM2_S876_M2	NA	NA	NA	NA	NA	NA	17.7753	NA	NA	NA	NA	NA	NA	NA	NA	NA	NA	NA	NA	15.3914	NA	NA	NA	NA	NA	NA	NA	NA	NA	NA	NA	NA	NA	15.507	NA	NA	NA	NA	NA	NA	NA	NA	NA	NA	NA	NA	NA	NA	NA	NA	NA	NA	NA	NA	NA	NA	NA	NA	NA	NA	NA	NA	NA	NA	NA	NA	NA	NA	NA	NA	NA	NA	NA	NA	NA	NA	NA	15.2544	17.0784	16.0109	15.8682	NA	NA	NA	NA	NA	NA	NA	NA	NA	NA	NA	NA	NA	NA	NA	NA	NA	NA	NA	NA	NA	NA	NA	NA	NA	NA	NA	NA	NA	NA	NA	NA	NA
Q9UQ35	SRRM2	S890	M1	Q9UQ35_SRRM2_S890_M1	NA	NA	NA	NA	NA	NA	NA	NA	NA	NA	NA	NA	NA	NA	NA	NA	NA	15.862	NA	NA	NA	NA	NA	NA	NA	NA	NA	NA	NA	NA	NA	NA	NA	NA	NA	NA	NA	NA	NA	NA	NA	NA	NA	NA	NA	NA	NA	13.8558	NA	NA	NA	NA	NA	NA	NA	NA	NA	NA	NA	NA	NA	NA	NA	NA	NA	NA	NA	NA	NA	NA	NA	NA	NA	NA	NA	NA	NA	NA	NA	NA	NA	NA	NA	NA	NA	NA	NA	NA	NA	NA	NA	NA	10.6642	NA	NA	NA	15.5183	NA	NA	NA	NA	NA	NA	NA	NA	NA	NA	NA	NA	NA	NA	NA	NA	NA
Q9UQ35	SRRM2	S892	M1	Q9UQ35_SRRM2_S892_M1	NA	NA	14.1959	NA	NA	NA	NA	12.7562	NA	NA	NA	NA	NA	NA	NA	NA	NA	NA	NA	NA	NA	NA	NA	NA	NA	NA	NA	NA	NA	NA	NA	NA	NA	16.0086	NA	NA	NA	NA	NA	NA	NA	NA	NA	NA	NA	NA	NA	NA	NA	15.9902	NA	NA	NA	NA	NA	NA	NA	NA	NA	NA	NA	NA	NA	NA	NA	NA	NA	NA	NA	NA	NA	NA	NA	NA	NA	NA	NA	NA	NA	NA	NA	NA	NA	NA	NA	NA	NA	NA	NA	NA	NA	NA	NA	NA	NA	NA	NA	NA	NA	11.1247	12.5857	NA	NA	NA	NA	NA	NA	NA	NA	NA	NA	14.314	NA	NA
Q9UQ35	SRRM2	S895	M1	Q9UQ35_SRRM2_S895_M1	16.096	17.1715	NA	16.2178	15.8821	15.6347	15.9248	14.0812	15.6639	16.5967	15.3658	15.8265	16.3306	15.8303	15.9915	NA	15.2524	NA	NA	NA	NA	15.8622	15.9519	NA	15.787	15.715	15.9147	16.0919	16.0345	14.4236	15.3789	14.7174	16.4388	NA	14.9254	15.2573	15.5729	16.345	15.6881	15.4188	15.8012	15.3528	14.7494	15.0371	14.8876	15.0909	15.3431	NA	15.6606	15.5896	NA	15.3891	15.9968	15.8616	15.9978	16.3184	15.2368	15.9411	15.1237	14.8109	15.7776	15.9081	NA	15.9524	15.8424	15.5202	16.3759	16.269	15.5536	16.1905	16.039	15.9951	12.8107	15.6496	16.5099	15.7188	15.7116	15.5812	16.8477	17.7914	17.2143	17.0829	15.0585	16.777	16.0898	15.5815	15.7728	14.7373	16.0624	15.7957	15.2203	15.3718	13.9955	16.2267	15.0131	15.162	NA	14.6761	14.9797	NA	NA	15.1112	16.262	16.8398	16.0556	15.7973	17.0897	16.4409	NA	NA	15.423	14.314	15.7624	15.6376
Q9UQ35	SRRM2	S901	M3	Q9UQ35_SRRM2_S901_M3	NA	NA	NA	NA	NA	NA	NA	NA	NA	NA	NA	NA	NA	NA	NA	NA	NA	NA	NA	NA	NA	NA	NA	NA	NA	NA	NA	NA	21.6104	NA	NA	NA	NA	NA	NA	NA	NA	NA	NA	NA	NA	NA	NA	NA	NA	NA	NA	NA	NA	NA	NA	NA	NA	NA	NA	NA	NA	NA	27.6572	29.0955	NA	NA	NA	NA	NA	NA	NA	NA	NA	NA	NA	NA	23.2937	NA	NA	NA	NA	28.5515	NA	NA	NA	NA	NA	NA	NA	NA	31.8392	24.7419	NA	NA	NA	28.2644	24.5602	NA	25.1346	NA	NA	28.9464	NA	NA	NA	27.752	21.7824	NA	NA	24.4375	20.7441	20.8892	NA	NA	NA	NA	NA	NA
Q9UQ35	SRRM2	S908	M3	Q9UQ35_SRRM2_S908_M3	25.384	24.2739	23.217	25.1298	23.558	23.7682	22.721	24.9083	21.9386	24.2378	24.8651	24.0976	22.6778	23.3974	23.0772	22.5462	23.0855	23.8694	24.1697	23.0717	22.8557	23.5147	23.6819	23.3753	24.8158	24.3431	24.4972	23.3113	23.8955	24.5852	25.1544	24.214	25.8744	25.6195	23.5073	25.3816	22.9782	23.847	24.0861	24.0464	23.415	22.5661	25.819	25.1482	25.4174	25.0562	26.5658	25.7092	24.1294	23.7818	23.0222	22.7224	23.991	22.6066	25.658	24.9795	26.0354	25.3359	25.1614	26.4177	23.6067	22.0169	24.0891	23.3557	24.1715	22.4865	24.0348	23.6064	23.7254	24.6018	22.9216	23.3619	24.5137	23.3085	22.3914	25.8633	24.8939	25.942	24.6042	25.5573	25.2626	24.978	23.8265	24.1233	24.0142	23.1217	22.0118	21.9076	23.3591	24.6089	24.4147	25.6746	25.8239	23.889	24.4211	23.5444	25.0877	26.1838	24.1404	23.2008	22.4811	25.2785	22.1899	24.6817	22.6563	24.0552	21.5787	22.3386	24.3448	23.4221	23.1442	24.0431	23.9735	24.248
Q9UQ35	SRRM2	S910	M3	Q9UQ35_SRRM2_S910_M3	NA	NA	21.9554	NA	23.0617	21.6146	21.7344	24.7244	20.3792	NA	24.5932	NA	21.4514	22.2935	21.4643	22.0693	NA	23.7613	23.0127	22.6004	22.0573	23.2856	22.5957	22.8282	22.4827	21.6733	NA	24.5319	NA	NA	22.4179	21.3757	25.635	NA	22.8632	25.1975	NA	NA	NA	NA	NA	NA	NA	22.0307	20.4392	22.3477	NA	NA	23.9383	22.9968	22.5137	22.9	22.522	23.2564	NA	20.3835	NA	NA	NA	NA	NA	20.0921	22.9754	NA	NA	20.8491	20.6274	22.0275	22.1757	NA	22.2006	NA	NA	19.6683	NA	25.7835	21.9663	NA	NA	24.5363	NA	NA	22.7988	21.867	NA	NA	NA	22.7423	21.8758	NA	21.3541	NA	23.4359	21.5935	NA	NA	24.759	22.3025	23.9731	24.0787	21.2116	NA	20.8122	25.4472	25.2737	21.8497	18.1594	NA	NA	22.3857	20.528	NA	NA	NA
Q9UQ35	SRRM2	S912	M3	Q9UQ35_SRRM2_S912_M3	NA	24.2006	22.7991	25.2793	22.6262	24.6057	23.1277	22.3168	NA	22.8423	22.9928	23.5667	22.7869	23.4072	23.4201	23.2601	22.5868	20.0273	24.472	22.2142	22.5125	21.3366	NA	22.5791	25.4074	25.0062	22.2629	22.336	24.1425	22.8403	25.8293	25.0779	23.7751	25.5462	21.5452	23.1681	22.6208	23.8725	24.0128	23.9731	22.311	19.8907	25.7457	25.8803	26.2778	25.7263	26.4926	25.636	21.6125	21.8018	21.3937	21.8918	NA	21.2724	25.5848	25.8256	25.9621	25.2229	23.4951	24.3057	23.3007	22.5462	NA	23.0597	24.0982	22.8412	25.0767	24.1334	23.3745	22.7815	23.028	23.8603	24.923	21.2905	22.0023	21.4999	25.5997	23.7895	24.5309	NA	25.1893	24.9047	23.761	24.6956	23.5888	22.0804	21.5767	21.9227	23.6158	24.5356	24.3159	23.6224	NA	23.8131	24.5499	23.6121	23.533	24.0607	21.3565	23.0101	22.302	23.6877	22.906	22.5134	21.8783	21.0293	21.785	22.0375	24.2715	23.3658	23.7972	23.9698	23.9002	24.1747
Q9UQ35	SRRM2	S913	M3	Q9UQ35_SRRM2_S913_M3	25.3976	NA	23.5457	21.5149	NA	21.1895	20.0635	NA	21.229	25.6208	NA	24.7635	NA	NA	NA	NA	23.7063	NA	NA	21.164	NA	NA	22.8695	NA	NA	NA	26.1473	22.3274	21.736	26.0909	NA	23.7318	NA	NA	26.6503	23.0108	22.4116	22.7971	NA	NA	23.2537	24.2955	NA	NA	NA	NA	NA	NA	NA	23.8143	23.0683	22.2979	23.7872	21.7791	NA	NA	NA	23.94	NA	23.0977	23.8602	21.7879	23.4196	23.5946	NA	NA	21.884	22.499	23.9353	26.1453	22.3594	20.5266	NA	24.7871	23.2202	NA	NA	NA	NA	NA	NA	NA	NA	NA	24.5221	24.3062	21.5305	23.0044	22.678	NA	NA	NA	NA	NA	NA	22.03	NA	NA	NA	NA	NA	NA	22.3968	26.4159	21.001	24.3896	21.0981	21.7009	NA	NA	NA	NA	NA	NA
Q9UQ35	SRRM2	S914	M3	Q9UQ35_SRRM2_S914_M3	25.5808	23.7962	22.3591	24.3389	22.9398	22.689	22.6799	24.2244	21.8844	24.7616	24.2	24.2337	22.1341	22.8462	22.5528	22.1395	23.2006	23.1695	23.5157	22.1613	22.2738	22.8399	23.3089	22.7666	24.3125	23.8463	25.1851	24.0415	24.0681	25.1572	24.6587	23.6483	25.2017	25.1418	24.7324	24.0087	22.1159	23.3854	23.6084	23.5687	21.0189	23.3049	25.3413	24.658	24.9401	24.5601	26.0881	25.2315	23.4469	NA	22.4596	22.5499	23.5707	22.7563	25.1803	24.5007	25.5577	24.805	23.5292	24.4193	23.5561	21.9593	23.7754	23.3004	23.6938	21.9631	22.9278	22.7983	22.9701	25.2229	22.6482	23.8195	24.2198	27.0675	22.6997	25.1717	24.4011	24.0968	24.1265	24.9088	24.7849	24.5003	23.2675	23.6182	24.0783	23.5312	23.75	21.3757	23.5923	24.1312	23.8774	23.8701	25.2135	23.4264	23.9106	22.9816	24.4353	24.141	23.453	22.6811	21.6641	23.6837	21.6713	21.9415	24.7065	20.7319	NA	21.5828	23.8671	22.8641	22.6464	23.5654	23.4958	23.7703
Q9UQ35	SRRM2	S950	M2	Q9UQ35_SRRM2_S950_M2	NA	NA	NA	NA	NA	NA	NA	NA	NA	NA	NA	NA	15.9517	16.818	NA	NA	NA	NA	NA	NA	NA	NA	NA	NA	NA	NA	15.2443	NA	16.2928	NA	NA	NA	NA	17.1081	NA	NA	NA	NA	NA	NA	NA	NA	NA	NA	NA	NA	NA	NA	NA	NA	15.321	NA	NA	NA	NA	NA	14.9974	NA	NA	14.3283	15.8909	16.5311	NA	NA	NA	NA	NA	NA	16.1555	NA	NA	NA	NA	NA	14.376	NA	NA	NA	NA	NA	NA	NA	NA	16.4483	NA	NA	NA	NA	NA	NA	NA	NA	NA	NA	NA	NA	NA	NA	NA	NA	NA	NA	NA	NA	NA	NA	NA	NA	NA	NA	NA	NA	NA	NA
Q9UQ35	SRRM2	S950	M3	Q9UQ35_SRRM2_S950_M3	17.9195	19.3582	17.9738	18.5861	18.508	18.2519	18.4061	18.4084	18.3579	18.8787	18.675	18.6756	18.3889	18.6965	18.4612	18.4734	18.4155	18.5004	16.7694	17.4046	17.042	17.8684	17.4126	17.5555	18.3456	18.6275	18.4443	18.3872	18.5428	18.4888	18.5748	17.8503	18.7167	18.8543	18.304	18.3691	18.4365	18.7432	18.474	18.3796	18.0932	18.1199	18.3849	18.4669	18.5908	18.4805	18.8403	18.1653	18.2355	18.3524	18.2025	18.2625	18.0777	18.2873	18.0229	17.8898	17.811	18.1896	17.6593	17.882	18.0203	18.2039	17.5084	18.0353	18.1986	16.996	18.7163	18.4783	18.6476	18.6411	18.4382	18.593	17.5627	18.0132	17.6846	18.24	17.963	18.1568	19.3049	19.5099	20.0463	19.7557	18.729	19.407	19.4895	18.7733	18.8165	18.6932	18.5809	18.6056	17.5725	17.831	18.053	17.6884	17.6828	17.6317	18.6883	18.1866	18.5601	18.1301	18.3605	18.3298	18.5638	18.9364	18.5602	18.4391	18.4014	18.6015	18.2442	18.2976	18.2463	17.8689	18.0285	18.4738
Q9UQ35	SRRM2	S952	M1	Q9UQ35_SRRM2_S952_M1	NA	NA	NA	NA	NA	NA	NA	NA	NA	NA	NA	NA	NA	NA	NA	15.4604	NA	NA	NA	NA	NA	NA	NA	NA	NA	NA	NA	NA	NA	NA	NA	NA	NA	NA	NA	NA	NA	NA	NA	NA	15.3979	NA	NA	NA	NA	NA	NA	NA	NA	NA	NA	NA	NA	NA	NA	NA	NA	NA	NA	NA	NA	NA	NA	NA	NA	NA	NA	NA	NA	NA	NA	NA	NA	NA	NA	NA	NA	NA	NA	NA	NA	NA	NA	NA	NA	15.384	NA	NA	NA	NA	NA	NA	NA	NA	NA	NA	NA	NA	14.2042	NA	NA	NA	NA	NA	NA	NA	NA	NA	NA	NA	NA	NA	NA	NA
Q9UQ35	SRRM2	S952	M2	Q9UQ35_SRRM2_S952_M2	19.0032	19.7651	18.9746	20.0105	19.1253	19.8937	18.701	19.0441	19.4296	19.7854	19.5556	19.6355	19.7311	19.8467	19.6683	19.7063	19.5043	19.7947	18.5129	18.8365	18.0883	19.0317	18.5511	18.9271	19.7025	19.2282	19.2654	18.9908	19.0715	19.3911	19.61	18.9197	19.8581	19.8633	19.2771	19.5292	19.7485	19.681	19.7599	19.4481	19.3909	19.4644	19.6631	19.59	19.742	19.5135	19.9478	19.5731	18.2368	19.1596	18.0919	18.1773	18.6424	19.015	19.0184	18.9035	18.7989	19.137	18.7224	19.07	19.3052	19.4973	18.9384	19.2559	19.4023	18.1895	19.5975	19.2575	18.5932	19.3343	18.4941	19.3086	17.6845	19.1584	18.5931	18.9928	18.9405	19.457	19.367	19.7243	19.6283	20.3425	19.3403	19.0233	20.7343	19.7135	19.7366	19.6821	19.7466	19.5904	18.4434	18.592	18.7779	18.5737	18.4313	18.5346	18.5991	19.0259	18.0058	19.1512	19.2176	19.217	19.7456	20.0806	19.7616	19.5349	19.772	19.9478	19.2873	18.9298	19.1396	18.7002	18.706	19.3254
Q9UQ35	SRRM2	S952	M3	Q9UQ35_SRRM2_S952_M3	18.4622	19.8382	18.5034	19.0762	18.9998	18.7517	18.8367	18.8741	18.7752	19.3257	19.1158	19.1234	18.9016	19.2015	18.9637	18.9468	18.8999	19.0292	17.2671	17.8584	17.5397	18.3246	17.847	18.0149	18.8411	19.0902	18.9481	18.864	19.0193	18.9906	19.0439	18.337	19.19	19.323	18.7506	18.8443	18.8905	19.2352	18.941	18.8367	18.5688	18.6119	18.8258	18.9039	19.0885	18.9229	19.2642	18.6196	18.7759	18.9004	18.7433	18.774	18.5679	18.7877	18.4709	18.3693	18.2696	18.6196	18.157	18.3453	18.4832	18.6592	17.9898	18.4684	18.647	17.4295	19.1779	18.9343	19.0938	19.0912	18.8698	19.0201	18.0621	18.495	18.1588	18.7043	18.4483	18.6017	19.756	19.9499	20.562	20.2199	19.1982	19.8734	20.0001	19.268	19.3017	19.1731	19.0762	19.0747	18.0731	18.3089	18.536	18.137	18.1398	18.0875	19.1475	18.6548	19.0219	18.556	18.8529	18.7676	19.0675	19.4532	19.0992	18.8945	18.9005	19.1337	18.7249	18.7799	18.7174	18.3593	18.4826	18.9215
Q9UQ35	SRRM2	S954	M1	Q9UQ35_SRRM2_S954_M1	15.0455	17.119	15.7327	16.0653	15.7122	15.3649	15.9791	15.5393	16.3619	15.9438	15.5933	15.7121	15.7711	NA	15.6589	NA	15.6003	15.6951	NA	NA	NA	NA	NA	NA	15.3046	15.3832	15.5071	15.4165	15.998	15.7018	15.4681	NA	16.0038	15.9906	15.4262	15.4436	15.79	15.98	15.5954	NA	NA	NA	NA	NA	NA	NA	13.399	NA	NA	NA	NA	NA	NA	NA	15.0119	15.3165	15.1284	15.7974	13.966	14.8983	15.4069	NA	15.3968	15.5712	15.8075	NA	16.0992	15.8314	16.1033	15.68	15.6527	15.6192	15.6564	15.2097	14.9982	15.4351	15.4945	15.6002	15.3397	15.57	15.9563	15.7544	NA	15.2202	16.5527	NA	15.7179	15.5291	15.3696	15.4649	15.1649	15.116	15.5402	15.3463	15.3407	14.723	14.834	NA	NA	NA	NA	NA	NA	15.3815	14.4021	NA	NA	14.9881	15.1591	15.3734	15.3072	NA	15.0627	15.2866
Q9UQ35	SRRM2	S954	M2	Q9UQ35_SRRM2_S954_M2	19.0412	19.8038	19.0203	20.0486	19.1634	19.9317	18.7413	19.0861	19.4733	19.8293	19.5992	19.6794	19.7727	19.8524	19.7285	19.7408	19.5688	19.8017	18.5509	18.8818	18.1264	19.0698	18.5965	18.9651	19.7406	19.2662	19.324	19.0288	19.047	19.4291	19.6556	18.9578	19.9019	19.8356	19.3152	19.5673	19.7865	19.7226	19.7979	19.4948	19.429	19.5025	19.7011	19.628	19.7878	19.5516	19.9909	19.6112	18.273	19.2013	18.1093	18.2153	18.6825	19.0558	19.0565	18.9482	18.8688	19.1751	18.7604	19.1817	19.3476	19.496	18.9717	19.3211	19.4477	18.2275	19.7126	19.2979	18.5166	19.3772	18.5322	19.3541	17.7265	19.1964	18.627	19.0399	18.9785	19.495	19.4059	19.7629	19.6611	20.3834	19.3841	19.0267	20.7775	19.7515	19.7817	19.7201	19.7537	19.6362	18.4814	18.6389	18.8206	18.6166	18.4763	18.5815	18.642	19.064	18.0438	19.1892	19.2557	19.2551	19.7836	20.1237	19.7997	19.5729	19.8184	19.9909	19.3253	18.9678	19.1776	18.7382	18.7441	19.3635
Q9UQ35	SRRM2	S954	M3	Q9UQ35_SRRM2_S954_M3	18.4088	19.7798	18.4489	19.0184	18.9421	18.6947	18.7737	18.8141	18.7109	19.2641	19.0536	19.0608	18.8458	19.1449	18.9069	18.8876	18.8416	18.974	17.209	17.7974	17.4816	18.2638	17.7843	17.9544	18.7837	19.03	18.8914	18.805	18.9603	18.9338	18.9843	18.2789	19.1308	19.2633	18.6889	18.7852	18.8295	19.1786	18.8817	18.776	18.5097	18.5542	18.7637	18.8414	19.0305	18.8609	19.2006	18.5586	18.7223	18.8475	18.6897	18.718	18.51	18.7308	18.4094	18.3106	18.209	18.5564	18.099	18.2852	18.4231	18.5984	17.9313	18.4056	18.5855	17.3667	19.1176	18.8735	19.0322	19.0299	18.8069	18.9567	18.005	18.4364	18.0996	18.6442	18.39	18.5399	19.6948	19.8881	20.5061	20.1598	19.1377	19.8137	19.9441	19.2105	19.2435	19.1144	19.0188	19.015	18.0222	18.25	18.4775	18.0756	18.0791	18.0267	19.0869	18.5951	18.9616	18.4925	18.7953	18.7051	19.0109	19.3976	19.0456	18.8337	18.8435	19.0795	18.6662	18.7214	18.658	18.3011	18.4217	18.8599
Q9UQ35	SRRM2	S957	M2	Q9UQ35_SRRM2_S957_M2	15.4095	NA	NA	15.1147	NA	NA	NA	NA	NA	NA	NA	NA	NA	NA	NA	15.5701	15.5706	NA	NA	NA	14.4505	15.8289	14.8391	14.8265	NA	15.0144	NA	NA	NA	NA	15.8021	15.3671	NA	NA	NA	NA	NA	NA	15.1414	NA	NA	15.7845	NA	16.5328	15.776	NA	NA	NA	NA	NA	NA	15.698	NA	NA	NA	NA	NA	NA	NA	15.7736	NA	NA	NA	14.4523	NA	NA	NA	NA	NA	NA	NA	15.8035	NA	NA	NA	NA	NA	NA	NA	NA	NA	NA	NA	NA	NA	NA	NA	NA	NA	NA	15.8339	NA	NA	NA	NA	NA	NA	NA	NA	NA	NA	NA	NA	NA	NA	NA	15.5361	NA	NA	NA	NA	NA	NA	NA
Q9UQ35	SRRM2	S957	M3	Q9UQ35_SRRM2_S957_M3	NA	NA	NA	NA	NA	NA	NA	NA	NA	NA	NA	NA	NA	NA	NA	NA	NA	14.0836	NA	NA	NA	NA	NA	NA	NA	NA	NA	NA	NA	NA	NA	NA	NA	NA	NA	NA	NA	NA	NA	NA	NA	NA	NA	NA	NA	NA	NA	NA	NA	NA	NA	NA	NA	NA	NA	NA	NA	NA	NA	NA	NA	NA	NA	NA	NA	NA	NA	NA	NA	NA	NA	NA	NA	NA	NA	NA	NA	NA	NA	NA	NA	NA	NA	NA	NA	13.816	13.754	NA	NA	NA	NA	NA	NA	NA	NA	NA	NA	NA	NA	NA	NA	NA	NA	NA	NA	NA	NA	NA	NA	NA	NA	NA	NA	NA
Q9UQ35	SRRM2	S961	M2	Q9UQ35_SRRM2_S961_M2	15.4993	NA	NA	15.2046	NA	NA	NA	NA	NA	NA	NA	NA	NA	NA	NA	15.6599	15.6605	NA	NA	NA	14.5403	15.9187	14.929	14.9164	NA	15.1042	NA	NA	NA	NA	15.8919	15.457	NA	NA	NA	NA	NA	15.8442	15.2312	NA	NA	15.8743	NA	16.6226	15.8659	NA	NA	NA	NA	NA	NA	15.7878	NA	NA	NA	NA	NA	NA	NA	15.8635	NA	NA	NA	NA	NA	NA	NA	NA	NA	NA	NA	15.8933	NA	NA	NA	NA	NA	NA	NA	NA	NA	NA	NA	NA	NA	NA	NA	NA	NA	NA	15.9237	NA	NA	NA	NA	NA	NA	NA	NA	NA	NA	NA	NA	NA	NA	NA	15.626	NA	NA	NA	NA	NA	NA	NA
Q9UQ35	SRRM2	S988	M2	Q9UQ35_SRRM2_S988_M2	21.7259	23.1718	21.123	21.3689	NA	NA	NA	22.0426	20.4356	NA	NA	22.157	NA	NA	NA	NA	NA	NA	22.1323	22.1942	22.2138	21.9548	22.1138	22.0392	19.8844	NA	NA	NA	22.057	23.6213	NA	21.8859	NA	24.3232	NA	NA	NA	NA	21.7555	NA	20.6348	19.6476	22.4291	19.6694	21.1009	22.347	22.1906	21.3391	21.9486	21.6344	22.3978	22.5452	21.276	23.1301	20.5399	19.8909	NA	NA	NA	19.6288	20.1097	NA	NA	NA	20.3106	19.4017	20.1903	20.1562	22.5366	21.8443	22.5331	21.9666	NA	20.8665	19.8498	19.1103	20.0236	NA	22.3725	NA	22.4451	NA	NA	22.6545	NA	NA	NA	NA	20.0634	21.4387	21.1419	22.543	21.0702	22.3429	NA	22.3673	NA	NA	22.1475	NA	NA	NA	22.2018	NA	21.4681	NA	NA	22.989	20.9186	21.033	NA	NA	20.4461	20.9214
Q9UQ35	SRRM2	S988	M3	Q9UQ35_SRRM2_S988_M3	20.7715	22.6402	21.6006	22.9876	21.6597	22.195	22.5471	23.2461	22.2178	22.2339	15.2263	20.9698	22.2654	22.1623	20.8809	21.9812	27.8653	22.0605	21.5389	21.3287	21.9024	21.1795	21.6363	21.7197	21.816	26.9242	22.026	26.1908	25.8691	22.417	22.3687	22.5598	22.4729	22.6373	21.8759	22.4942	21.8265	20.3342	26.522	20.8083	26.8956	20.9321	22.3412	21.3936	22.6959	22.5909	22.2858	22.9685	22.485	21.4823	21.8724	20.4943	20.7526	21.6192	22.7142	22.1442	21.0066	22.2525	21.7084	22.6426	21.7225	21.9943	21.5761	21.003	21.6809	20.5874	20.4855	21.9298	21	21.6684	21.8682	24.194	21.6984	21.4286	27.5666	28.0773	21.8473	21.6613	20.1058	20.9636	21.7394	22.7013	21.9357	21.4897	22.6026	22.9278	21.9602	27.6313	22.7397	22.6018	23.2853	21.7261	22.5308	22.9571	23.1826	21.6057	20.1415	19.3814	21.2381	21.1875	21.1348	21.0519	22.6138	21.9493	22.4476	22.0765	22.4422	22.8472	27.713	21.0778	21.0246	28.2046	27.0627	21.259
Q9UQ35	SRRM2	S990	M2	Q9UQ35_SRRM2_S990_M2	NA	NA	NA	NA	20.1464	NA	21.1576	NA	17.9783	NA	20.4117	NA	NA	NA	NA	NA	NA	NA	NA	NA	NA	NA	NA	NA	NA	NA	NA	NA	NA	NA	NA	21.4398	NA	NA	NA	NA	NA	NA	NA	NA	19.7436	19.5926	20.2643	NA	NA	NA	NA	NA	NA	NA	NA	NA	NA	NA	19.1815	NA	NA	NA	NA	NA	NA	18.479	NA	NA	NA	18.5633	NA	NA	NA	NA	NA	NA	NA	NA	NA	NA	NA	NA	NA	NA	NA	NA	NA	19.8962	NA	19.1296	NA	19.9726	21.9373	NA	NA	NA	NA	NA	NA	NA	NA	NA	NA	NA	NA	NA	NA	NA	19.3307	NA	19.4903	NA	NA	NA	18.2069	NA	NA	NA
Q9UQ35	SRRM2	S990	M3	Q9UQ35_SRRM2_S990_M3	22.6417	22.097	NA	22.4905	23.49	21.0881	22.5613	21.5637	18.2146	21.4013	24.157	22.808	21.9554	NA	21.7197	19.1034	NA	NA	21.1682	21.5337	NA	21.1042	NA	20.7904	20.7416	28.4199	21.1356	27.6383	27.3183	20.0891	21.1049	19.7605	21.8461	21.7177	20.1762	21.2839	NA	20.9269	28.1415	19.7013	27.6538	NA	NA	19.3954	19.6013	NA	NA	22.1102	22.9138	23.2298	21.9526	21.5689	22.9316	20.5634	NA	22.8211	20.7602	NA	21.5275	20.8243	NA	NA	NA	20.9769	21.4643	18.9592	23.5921	21.4842	22.8249	21.8722	21.4147	24.0754	19.4622	21.3234	29.208	27.3259	21.7493	20.5445	21.4531	20.8251	22.5576	21.4943	22.0283	23.379	23.0981	NA	21.6401	22.34	NA	NA	NA	21.3175	NA	20.2563	22.442	21.4933	22.0992	23.4325	19.1747	23.5098	21.5841	22.364	21.1809	22.9587	23.0571	21.7069	22.0827	NA	NA	NA	NA	NA	19.2668	NA
Q9UQ35	SRRM2	S992	M2	Q9UQ35_SRRM2_S992_M2	22.287	21.373	21.1021	22.2846	NA	22.702	NA	21.6516	NA	22.3607	21.8204	20.6725	NA	19.366	NA	NA	NA	20.7668	NA	NA	NA	NA	NA	21.2181	NA	NA	NA	20.9055	22.7118	NA	NA	NA	NA	NA	18.9887	21.8421	NA	18.976	18.4257	NA	17.3459	NA	NA	NA	NA	NA	NA	20.3273	NA	NA	17.5796	20.0101	21.0976	NA	NA	NA	NA	NA	NA	16.7902	NA	NA	17.3136	NA	22.1563	NA	23.4465	22.6098	20.6044	NA	NA	22.6021	18.2543	19.0239	NA	NA	NA	NA	21.0078	NA	NA	NA	21.029	NA	20.6542	NA	20.5726	NA	NA	NA	20.6093	21.0597	NA	20.1699	19.9416	NA	22.6578	20.4091	22.9112	21.4773	22.2048	19.3876	18.6988	NA	20.3168	21.2817	20.1404	19.7732	NA	21.7544	21.2359	NA	NA	NA
Q9UQ35	SRRM2	S992	M3	Q9UQ35_SRRM2_S992_M3	22.1745	21.5412	21.6047	22.5778	22.3519	NA	18.9683	NA	18.9757	22.9099	22.5586	22.0026	NA	NA	20.9725	18.3563	NA	NA	20.6214	19.6595	NA	18.0864	NA	19.3987	21.4481	NA	NA	NA	18.518	19.2492	21.2153	20.8079	NA	20.4522	NA	20.3558	19.8476	19.6826	NA	NA	19.9675	NA	20.6257	20.6576	20.529	20.6285	19.5902	20.4986	NA	NA	21.655	21.9977	21.489	21.1001	21.2475	NA	NA	NA	NA	NA	NA	NA	NA	NA	NA	NA	22.8449	19.8648	21.6574	20.0502	21.3031	21.956	NA	20.9808	NA	20.2166	20.1746	19.6045	21.7212	22.3726	22.1745	NA	21.7829	22.5179	21.939	NA	NA	NA	NA	NA	NA	21.0928	NA	18.1903	NA	20.8994	22.1751	21.3661	21.3335	19.4236	21.7745	21.429	NA	21.3371	21.6983	21.1499	21.6945	22.1327	NA	20.2635	NA	NA	NA	NA
Q9UQ35	SRRM2	S994	M1	Q9UQ35_SRRM2_S994_M1	NA	NA	NA	NA	NA	NA	NA	NA	NA	NA	NA	NA	NA	NA	NA	NA	NA	NA	NA	NA	NA	NA	NA	NA	NA	NA	NA	15.7749	NA	NA	NA	NA	NA	16.8205	NA	NA	NA	NA	NA	NA	NA	NA	NA	NA	NA	NA	NA	NA	NA	NA	15.1522	NA	NA	NA	NA	NA	NA	NA	NA	NA	NA	NA	NA	NA	NA	NA	NA	NA	NA	NA	NA	NA	NA	NA	NA	NA	NA	NA	NA	NA	NA	NA	NA	NA	NA	NA	NA	NA	NA	NA	NA	NA	NA	NA	NA	NA	NA	NA	NA	NA	NA	NA	NA	NA	NA	NA	NA	NA	NA	NA	NA	NA	NA	NA
Q9UQ35	SRRM2	S994	M2	Q9UQ35_SRRM2_S994_M2	NA	21.6895	20.3241	18.3784	21.7401	21.1836	22.749	20.8505	22.3863	21.1087	NA	20.3332	21.7235	21.8649	21.9436	NA	21.6945	NA	21.6911	NA	22.2815	22.2612	22.1518	NA	20.4304	NA	20.3862	19.8515	23.0119	19.1464	22.3436	22.2421	21.6139	22.0827	21.9497	21.1525	NA	20.9219	NA	21.1138	21.8306	NA	20.7529	21.3337	21.4286	21.3437	21.6066	20.5664	21.9197	21.2197	21.1648	24.1671	19.2899	22.5172	19.9087	21.0736	NA	24.6873	NA	21.7305	22.6764	21.189	18.6789	20.0116	21.8193	NA	21.7606	21.8125	20.3338	21.97	22.8724	21.8968	20.7327	20.8509	22.6905	21.3399	17.9106	21.16	19.4381	22.8363	22.2861	23.149	21.7115	22.0726	22.2276	21.2747	NA	NA	21.4746	20.3613	19.5942	21.1048	21.3536	20.5505	18.5464	21.6212	21.4799	19.0211	20.8148	20.689	20.5924	22.1988	22.6055	22.1448	21.2834	19.3435	21.254	21.4164	19.597	20.6055	18.6143	20.3196	21.8974	20.8899
Q9UQ35	SRRM2	S994	M3	Q9UQ35_SRRM2_S994_M3	NA	22.3664	21.3781	NA	23.1424	NA	21.2071	NA	20.0552	23.1599	19.106	22.8918	NA	NA	NA	NA	NA	NA	NA	NA	NA	18.3734	NA	18.1609	NA	NA	NA	NA	18.768	NA	NA	20.2264	NA	20.4086	NA	NA	NA	18.1041	NA	NA	20.9928	NA	NA	NA	19.138	NA	19.8402	NA	NA	NA	21.0782	19.2939	19.9603	21.2808	NA	NA	NA	NA	NA	NA	NA	NA	NA	NA	NA	NA	NA	22.3701	21.2126	20.4779	NA	21.5958	NA	21.549	NA	19.8414	NA	NA	22.851	22.0167	22.4245	20.0957	21.0158	22.6183	NA	NA	NA	NA	NA	NA	NA	21.5606	NA	19.1835	NA	19.3554	21.9032	22.8551	22.5955	22.4239	22.6711	21.3182	NA	21.2826	NA	NA	NA	21.8145	NA	NA	NA	NA	20.0853	NA
Q9UQ35	SRRM2	T1003	M1	Q9UQ35_SRRM2_T1003_M1	21.3948	22.5476	21.201	21.6087	21.5058	21.2919	21.6507	21.4741	21.4969	21.5131	21.6253	21.6215	20.9997	21.0716	20.9541	20.9766	20.8959	21.0529	21.1038	20.9063	21.195	21.2635	21.141	21.1415	21.4475	21.3137	21.3044	21.0143	21.1046	21.4135	21.5161	21.3441	21.7091	21.8182	21.447	21.4596	21.3722	21.7028	21.3995	21.1223	21.3016	20.9198	21.1974	21.0767	21.1763	21.1582	21.066	21.0024	21.4109	21.2699	21.3611	21.308	21.2859	21.3539	21.312	21.344	21.2457	21.3654	21.184	21.2413	21.0969	21.3068	21.2206	21.1954	21.2401	21.154	21.7371	21.6987	21.5552	21.6343	21.5814	21.6514	21.1991	21.1408	21.1325	21.1148	21.089	21.087	22.1337	22.2639	22.4621	22.3606	21.5159	22.1007	21.9115	21.0529	21.2313	21.0966	21.1126	21.0515	21.2811	21.3686	21.3029	21.3023	21.3402	21.3244	21.6803	21.0406	21.2916	21.1983	21.2472	21.3157	21.3305	21.7114	21.4747	21.1977	21.3741	21.4968	21.1725	21.0294	21.0192	21.0985	21.1489	21.0669
Q9UQ35	SRRM2	T1043	M1	Q9UQ35_SRRM2_T1043_M1	NA	NA	NA	NA	NA	NA	NA	NA	NA	NA	NA	NA	NA	NA	NA	NA	NA	NA	NA	NA	NA	NA	NA	NA	NA	NA	NA	NA	NA	NA	NA	NA	NA	NA	NA	NA	NA	NA	NA	NA	NA	NA	NA	NA	NA	NA	NA	NA	NA	NA	NA	NA	NA	NA	NA	NA	NA	NA	NA	NA	NA	NA	NA	NA	NA	NA	NA	NA	NA	NA	NA	NA	NA	NA	NA	NA	NA	NA	NA	NA	17.4425	NA	NA	NA	NA	NA	NA	NA	NA	NA	NA	NA	NA	NA	NA	NA	NA	NA	NA	NA	NA	NA	17.3626	NA	NA	NA	NA	17.4943	NA	NA	NA	NA	NA	NA
Q9UQ35	SRRM2	T1063	M3	Q9UQ35_SRRM2_T1063_M3	NA	NA	NA	NA	NA	NA	NA	NA	NA	NA	NA	NA	NA	NA	NA	NA	NA	NA	NA	NA	NA	NA	NA	NA	NA	NA	NA	NA	NA	NA	NA	NA	NA	16.8893	NA	NA	NA	NA	NA	NA	NA	NA	NA	NA	NA	NA	NA	NA	NA	NA	NA	NA	NA	NA	NA	NA	NA	NA	16.806	NA	NA	NA	NA	NA	NA	NA	NA	NA	NA	NA	NA	NA	NA	NA	NA	NA	NA	NA	NA	NA	15.2401	NA	NA	NA	NA	NA	NA	NA	NA	NA	NA	NA	NA	NA	NA	NA	NA	NA	NA	NA	NA	NA	NA	NA	NA	NA	NA	NA	NA	NA	NA	NA	NA	NA
Q9UQ35	SRRM2	T1071	M3	Q9UQ35_SRRM2_T1071_M3	22.2905	24.7944	22.576	23.0921	23.1882	23.6489	23.0811	23.4787	22.7411	22.8373	23.3744	22.8434	23.333	22.7604	23.0044	22.1758	21.8863	22.7605	23.2667	23.5088	22.7921	22.194	22.1168	21.5431	22.8514	21.5757	22.922	22.3859	23.0271	22.6444	22.5189	22.584	22.8161	23.5453	23.0534	22.515	22.315	24.0916	22.5194	23.198	22.4986	22.0752	23.1926	23.4499	23.6105	22.9738	22.4891	23.1015	23.0408	22.7486	23.0641	24.6214	23.1317	23.2269	22.088	21.5587	21.976	23.7347	22.0029	21.7782	21.9222	22.4889	23.1932	23.0877	23.0342	21.8458	23.381	22.6123	22.9215	21.5781	22.0966	24.1548	22.1309	23.2506	22.8186	22.9023	22.16	22.2291	23.1041	24.1556	22.8999	24.185	23.8227	24.1061	23.4755	22.9719	24.4331	22.4654	22.3427	22.5403	22.1022	22.9795	22.3083	22.3794	22.6326	22.695	23.7732	22.3455	22.606	22.4729	23.2549	22.9642	22.2176	22.3457	21.8284	23.2356	22.8946	21.2584	22.5162	21.7291	22.3454	22.2942	23.2093	21.5406
Q9UQ35	SRRM2	T1106	M2	Q9UQ35_SRRM2_T1106_M2	NA	NA	NA	NA	NA	NA	NA	NA	NA	NA	NA	NA	NA	NA	NA	NA	NA	NA	NA	18.537	NA	NA	NA	NA	NA	NA	NA	NA	NA	NA	NA	NA	NA	NA	18.0367	NA	NA	NA	NA	NA	NA	NA	NA	NA	NA	NA	NA	NA	NA	NA	NA	NA	NA	NA	NA	NA	NA	NA	NA	NA	NA	NA	NA	NA	NA	NA	NA	NA	NA	NA	NA	NA	NA	NA	NA	NA	17.3307	NA	NA	NA	NA	NA	NA	NA	NA	NA	NA	NA	NA	NA	NA	NA	NA	NA	NA	NA	NA	NA	NA	NA	NA	NA	NA	NA	NA	NA	NA	NA	NA	NA	NA	NA	NA	NA
Q9UQ35	SRRM2	T1106	M3	Q9UQ35_SRRM2_T1106_M3	NA	NA	NA	NA	NA	NA	16.082	NA	16.4723	16.3432	16.3501	16.0116	16.1908	NA	NA	NA	NA	NA	NA	NA	NA	NA	NA	NA	14.9216	16.3835	NA	NA	NA	15.7088	16.5253	NA	16.473	NA	16.5674	NA	NA	NA	NA	NA	NA	NA	16.9932	16.4509	16.3336	NA	NA	NA	NA	NA	NA	NA	NA	NA	16.3756	NA	NA	NA	15.8196	NA	NA	16.1303	NA	16.3625	NA	16.3272	NA	NA	NA	NA	NA	NA	NA	16.2327	NA	NA	NA	NA	NA	NA	NA	NA	NA	NA	NA	NA	NA	NA	16.1331	NA	14.8358	15.3813	NA	NA	NA	NA	NA	NA	NA	NA	NA	NA	15.4327	NA	NA	NA	NA	NA	NA	NA	NA	NA	NA	15.7191
Q9UQ35	SRRM2	T1177	M1	Q9UQ35_SRRM2_T1177_M1	NA	NA	15.1798	NA	NA	NA	NA	NA	NA	NA	NA	NA	NA	NA	NA	NA	NA	NA	NA	NA	NA	NA	NA	NA	NA	NA	NA	NA	NA	NA	NA	NA	NA	NA	NA	NA	NA	NA	NA	NA	NA	NA	NA	NA	NA	NA	NA	NA	NA	NA	NA	NA	NA	NA	NA	NA	NA	NA	NA	NA	NA	NA	NA	NA	NA	NA	NA	NA	NA	NA	NA	NA	NA	NA	NA	NA	NA	NA	NA	NA	NA	NA	NA	NA	NA	NA	NA	NA	NA	NA	15.8404	NA	13.8905	NA	NA	NA	NA	NA	NA	NA	NA	16.2704	NA	NA	NA	NA	NA	NA	NA	NA	NA	NA	NA	NA
Q9UQ35	SRRM2	T1698	M2	Q9UQ35_SRRM2_T1698_M2	20.3891	NA	20.8755	22.2696	21.2524	20.5007	20.7028	20.5961	22.4688	21.1702	21.7581	22.0911	22.5973	20.569	20.4958	NA	22.2879	NA	20.74	NA	20.6744	NA	21.572	NA	19.4001	20.571	19.9595	20.3302	19.7324	20.0755	21.8693	21.1908	20.0579	22.6807	20.3778	20.6566	21.9269	20.9389	22.8797	21.3436	21.4677	20.8783	19.7905	20.447	20.6833	NA	NA	20.3004	19.679	21.1892	20.5187	19.9832	NA	NA	19.6542	19.2057	20.2375	19.7944	19.8769	21.1588	21.8772	21.8387	NA	21.3416	20.4869	20.4286	NA	20.7202	21.4716	20.5357	19.8879	19.9822	20.0568	20.0548	19.5228	20.0105	21.7281	19.0318	NA	22.0471	NA	NA	20.4469	NA	NA	21.1786	NA	20.6542	21.6005	23.3598	19.9748	20.7354	21.0658	19.817	20.3417	20.4271	NA	20.3763	22.3327	20.1219	20.9128	21.1363	21.2917	20.996	21.5736	23.4668	19.3517	20.5071	21.903	20.9052	20.2731	NA	NA	22.1987
Q9UQ35	SRRM2	T1698	M3	Q9UQ35_SRRM2_T1698_M3	NA	NA	NA	NA	NA	NA	15.4481	NA	16.0177	NA	NA	NA	NA	15.9646	NA	NA	15.8212	NA	NA	15.8507	15.7417	NA	15.849	NA	NA	16.6636	NA	15.9466	NA	NA	NA	NA	NA	NA	NA	NA	16.4064	16.5108	NA	NA	16.1644	NA	NA	NA	NA	NA	NA	NA	NA	15.2167	15.1161	15.7851	NA	NA	NA	14.968	15.1793	NA	NA	NA	NA	NA	NA	NA	16.005	NA	15.2157	NA	15.559	NA	15.6929	NA	NA	NA	NA	NA	NA	NA	NA	NA	NA	NA	NA	NA	NA	NA	NA	13.1829	NA	NA	NA	15.2897	NA	14.6282	NA	14.5777	NA	NA	15.4204	NA	NA	NA	NA	NA	NA	NA	NA	NA	NA	NA	NA	NA	NA	NA
Q9UQ35	SRRM2	T1844	M2	Q9UQ35_SRRM2_T1844_M2	21.5973	22.1373	20.9666	21.2107	21.3001	21.2648	21.3533	21.2469	21.0879	21.2916	21.4451	21.5768	20.6756	20.4553	20.6005	20.2746	20.3955	20.2286	20.0825	20.2823	19.3908	20.2393	19.7892	19.8436	20.7773	21.2819	21.1031	21.1226	21.6597	20.263	21.2046	20.4514	21.7703	21.7817	21.0584	21.3168	20.9531	21.3294	21.2553	21.3278	20.5683	20.9968	20.976	20.7788	20.7364	21.0031	21.1673	20.8667	21.5166	21.4343	21.5776	21.6056	21.4295	21.6077	20.9253	20.961	20.8461	20.823	20.6475	21.1189	20.5778	20.6997	20.0831	20.6441	20.604	19.6663	21.5377	21.4272	21.4707	20.8718	21.1678	21.4679	20.8873	21.0005	20.7961	21.2548	21.3272	20.8511	22.8999	22.6745	22.992	23.1145	22.2669	22.8419	21.5614	20.556	20.8512	21.1353	21.0836	20.9067	20.5918	20.9722	20.9953	21.0964	20.5882	20.5321	21.4313	21.2392	21.4001	21.282	21.188	21.3396	21.6715	22.0626	21.5701	21.5236	21.4676	21.671	20.9918	20.3033	20.9222	20.5811	20.62	21.2991
Q9UQ35	SRRM2	T1847	M2	Q9UQ35_SRRM2_T1847_M2	19.2971	NA	20.0973	20.4271	21.4717	19.8578	NA	20.1039	19.8799	20.146	19.9365	21.4543	NA	NA	18.8962	15.5393	17.2719	18.1722	NA	21.2324	NA	17.8956	NA	20.0063	19.0904	18.3311	20.4305	19.5261	22.0247	16.6562	19.8127	20.2062	20.0062	NA	19.6834	19.6288	19.377	20.0857	19.4696	NA	NA	16.956	19.4912	18.3982	18.1989	18.4636	19.3925	19.3636	20.3748	20.3623	20.3859	20.4277	20.1212	20.3866	NA	19.8006	19.4809	19.2853	NA	19.7466	NA	NA	NA	21.5688	22.7816	19.5708	19.6865	20.2986	21.4027	19.3077	NA	20.3523	19.4134	19.785	20.1567	19.3996	19.5883	19.5832	20.5254	21.1805	NA	NA	20.3456	20.8792	19.7694	NA	NA	18.0812	18.6069	18.539	NA	21.5497	18.7196	20.4992	18.7489	19.672	20.5317	20.4369	NA	NA	20.0793	20.2151	19.4479	20.1787	NA	19.7795	20.2743	20.0755	18.7552	19.247	19.679	18.9029	18.8181	NA
Q9UQ35	SRRM2	T1856	M2	Q9UQ35_SRRM2_T1856_M2	20.7721	19.8648	20.4401	21.7441	22.5349	22.0181	22.3387	21.1317	22.5998	22.4685	20.1449	20.1067	23.0368	22.5135	20.4951	20.5212	21.3055	21.1103	NA	23.4695	20.8981	18.2676	22.0127	19.2548	21.5259	21.5183	21.677	21.4294	21.6475	22.4615	22.152	21.071	22.2371	21.7092	22.6268	22.0184	16.432	18.0338	23.0595	23.2554	21.5801	23.2469	20.9465	20.984	21.4409	20.8216	21.9885	21.2445	20.6604	21.6721	20.2438	21.5982	22.0935	NA	21.4484	21.892	21.5903	21.3035	21.655	21.5597	19.2729	19.1586	18.981	18.4605	19.281	19.2189	22.4484	22.1866	22.1712	21.6989	22.4034	21.6752	22.3383	20.5511	22.4751	21.502	22.5855	20.0757	21.394	20.9336	23.6808	20.3494	19.7625	19.4299	18.7611	19.4857	20.7276	19.5404	20.6658	20.3719	19.0897	22.1449	20.7845	22.519	22.5859	22.2791	20.0724	17.6921	21.6954	21.8346	21.2403	20.7192	20.2087	20.9153	20.6235	20.1305	20.4076	21.4612	19.0802	20.2747	22.3574	19.5047	20.0121	20.1289
Q9UQ35	SRRM2	T1872	M3	Q9UQ35_SRRM2_T1872_M3	NA	NA	15.0749	NA	NA	NA	NA	NA	NA	NA	NA	NA	14.6851	NA	NA	NA	NA	NA	NA	NA	NA	NA	NA	NA	NA	NA	15.0773	NA	NA	NA	NA	14.8511	NA	NA	15.997	NA	NA	14.9402	14.0399	NA	NA	14.6449	NA	NA	NA	NA	15.7109	NA	NA	16.4467	NA	NA	NA	NA	NA	16.0297	NA	15.7346	NA	NA	NA	NA	15.4024	NA	NA	NA	NA	NA	16.5702	13.9053	NA	NA	NA	NA	NA	NA	NA	NA	NA	NA	NA	NA	NA	NA	NA	NA	NA	NA	NA	NA	NA	15.8444	NA	NA	NA	NA	NA	NA	NA	NA	NA	14.5502	NA	NA	NA	NA	NA	NA	NA	15.8669	NA	NA	NA	NA
Q9UQ35	SRRM2	T1880	M3	Q9UQ35_SRRM2_T1880_M3	19.5931	21.0825	19.8589	20.1729	20.5849	20.2275	19.9411	20.3376	20.4249	20.52	20.9285	21.1036	18.9423	22.0826	19.3919	19.1308	21.6874	22.0678	18.8665	20.6748	17.7478	18.7865	18.5489	19.0159	19.5517	20.1565	19.9731	19.9758	20.3402	19.8208	20.6846	19.011	21.0673	21.173	19.6391	20.517	21.4831	19.5321	19.9409	21.8769	19.0473	19.5784	20.6762	20.4305	20.4761	20.4073	20.4095	20.5619	20.3841	20.57	20.5347	20.6342	20.3495	20.616	19.214	19.3806	19.3179	19.2639	19.2283	19.4188	20.2329	20.6125	19.2333	19.7218	20.3785	18.4144	20.6109	20.4477	20.2681	20.5827	19.8709	20.4476	19.9133	20.2695	18.9778	20.426	20.3484	20.5952	21.3784	21.3332	21.7207	21.3736	20.5171	21.2787	20.9068	20.1264	20.141	20.326	20.4432	20.1155	19.019	19.0493	19.8628	19.515	19.2567	19.4784	21.0513	20.445	20.8971	20.621	20.0332	20.8155	20.4664	20.8248	20.3493	18.7663	20.1957	20.4578	19.772	20.3448	19.8689	18.9598	18.9501	20.1542
Q9UQ35	SRRM2	T1892	M2	Q9UQ35_SRRM2_T1892_M2	NA	NA	NA	NA	NA	17.9816	NA	NA	NA	NA	NA	NA	17.7222	NA	17.9121	18.7528	NA	NA	NA	17.6115	NA	NA	NA	17.9408	NA	NA	NA	NA	NA	NA	NA	NA	NA	NA	NA	NA	NA	18.8249	NA	NA	NA	18.1907	NA	NA	NA	NA	NA	NA	NA	NA	NA	NA	NA	NA	NA	NA	NA	NA	NA	NA	NA	NA	17.9427	NA	NA	NA	NA	NA	NA	NA	NA	NA	NA	NA	NA	NA	NA	NA	NA	NA	NA	NA	NA	NA	NA	NA	NA	19.1677	NA	NA	NA	NA	NA	18.1155	NA	NA	NA	NA	NA	NA	NA	NA	NA	NA	NA	NA	NA	NA	18.1247	17.898	17.9631	NA	17.7689	18.4767
Q9UQ35	SRRM2	T1892	M3	Q9UQ35_SRRM2_T1892_M3	18.4797	17.3351	NA	18.2838	16.9614	18.2236	17.3403	17.2256	17.6685	17.411	17.6528	17.7494	17.7599	NA	NA	17.6834	18.1882	NA	17.0749	17.6848	NA	17.2821	NA	NA	17.5731	17.305	NA	17.7249	17.403	17.0752	18.0786	17.3715	18.9126	17.9458	17.2045	NA	NA	17.4339	NA	17.2979	17.4816	NA	16.7526	17.4614	17.3019	18.5009	18.0836	18.8477	17.9672	18.4558	18.3535	18.5389	17.5056	NA	16.3926	16.8915	17.1571	16.8817	16.735	16.9931	18.1299	17.6868	16.4399	17.5738	18.179	15.914	18.3784	18.1423	18.0922	17.6589	16.8326	17.4428	17.2018	18.1479	NA	NA	18.5075	17.3569	19.3896	19.4772	18.7917	18.9747	NA	19.0212	18.0171	18.4048	NA	19.1642	NA	15.6524	16.3168	NA	16.8588	16.3045	16.51	16.4259	17.8901	17.2788	17.7746	18.0602	17.7603	17.7698	18.4215	17.6894	17.9296	17.2846	17.477	18.7184	17.5212	18.5916	16.5102	17.2502	17.3743	18.3093
Q9UQ35	SRRM2	T1927	M2	Q9UQ35_SRRM2_T1927_M2	20.5821	21.8772	20.77	21.1834	21.3384	21.0035	20.6568	21.1543	21.1672	21.2124	21.4671	21.6572	20.6618	21.2923	21.051	21.0971	21.0929	21.0446	20.2902	20.0824	18.987	20.3229	19.8711	20.2621	20.8619	21.4026	21.2161	21.2711	21.4977	21.1791	21.6165	20.0304	21.8746	22.0669	20.7186	21.5803	21.0436	21.0586	21.533	21.4425	20.4433	21.1128	21.3965	21.4622	21.4577	21.3856	21.9179	21.4739	21.3337	21.3907	21.3394	21.4452	21.1856	21.3765	20.5948	20.4441	20.6293	20.5347	20.3836	20.6385	21.0365	21.3242	19.8865	20.4249	21.1064	19.0454	21.6911	21.443	21.3668	21.5189	20.9589	21.4898	21.0803	21.1107	19.9498	21.0997	21.1801	21.2868	22.0186	21.958	22.4935	22.1087	21.2015	21.9871	22.23	21.2407	21.3433	21.4408	21.3862	21.2314	20.2088	20.2147	20.9126	20.25	20.2173	20.102	21.6641	21.1164	21.3407	21.1014	20.9158	21.3568	21.5378	21.8698	21.3052	21.3482	21.2371	21.5623	21.1292	21.5731	21.2476	20.2421	20.4716	21.5272
Q9UQ35	SRRM2	T1927	M3	Q9UQ35_SRRM2_T1927_M3	20.9635	22.4374	21.1125	21.4445	21.6649	21.4485	21.0822	21.4807	21.4235	21.4853	21.7385	21.9759	20.9459	21.7047	21.2773	21.4348	21.3487	21.4658	20.7782	20.4747	19.3508	20.799	20.2897	20.5891	21.1202	21.5737	21.3258	21.3555	21.6791	21.3361	21.9649	20.4123	22.1308	22.3896	20.9627	21.9205	21.4372	21.5315	21.9322	21.8296	20.8547	21.4765	21.6074	21.6461	21.6686	21.4995	22.0919	21.6372	21.8082	21.8637	21.9387	21.976	21.6288	21.8345	20.6562	20.5446	20.5918	20.529	20.2478	20.756	21.5693	21.5975	20.1899	20.809	21.3918	19.4289	21.972	21.7175	21.8457	21.6774	21.3402	21.7415	20.7975	21.3122	20.1621	21.2723	21.3041	21.3987	22.6228	22.7241	23.4714	22.9336	21.8903	22.8155	22.707	21.5812	21.6407	21.7718	21.6817	21.5511	20.4443	20.3937	20.8688	20.4731	20.3373	20.4442	22.1316	21.3195	21.8985	21.3618	21.2253	21.5608	21.8623	22.2684	21.6805	21.5932	21.5951	21.8489	21.5612	21.9364	21.6143	20.7562	20.8972	21.9278
Q9UQ35	SRRM2	T1974	M2	Q9UQ35_SRRM2_T1974_M2	17.0009	NA	NA	NA	NA	17.3108	17.3424	NA	NA	NA	17.8829	18.0927	NA	NA	NA	17.7184	NA	NA	16.7649	16.6505	NA	16.9174	16.2902	16.6463	NA	NA	NA	NA	NA	NA	NA	NA	NA	NA	NA	NA	NA	NA	NA	NA	NA	NA	NA	NA	NA	NA	NA	NA	NA	NA	NA	NA	NA	NA	NA	NA	NA	NA	NA	NA	NA	17.5448	NA	14.3547	16.5952	NA	NA	NA	NA	NA	NA	NA	NA	NA	NA	NA	NA	NA	NA	NA	NA	18.7877	NA	18.6425	NA	NA	NA	NA	NA	NA	NA	NA	NA	16.8555	NA	NA	NA	NA	NA	NA	17.5283	NA	NA	NA	NA	NA	NA	NA	NA	NA	NA	16.063	17.1681	NA
Q9UQ35	SRRM2	T1978	M2	Q9UQ35_SRRM2_T1978_M2	NA	NA	NA	NA	NA	NA	NA	NA	17.9626	NA	NA	NA	NA	NA	NA	NA	NA	NA	NA	NA	NA	NA	NA	NA	NA	NA	NA	NA	NA	NA	NA	NA	NA	NA	NA	NA	NA	NA	NA	NA	NA	NA	NA	NA	NA	NA	NA	NA	NA	NA	NA	NA	NA	NA	NA	NA	NA	NA	NA	NA	NA	NA	NA	NA	NA	NA	NA	NA	NA	NA	17.3153	17.9666	NA	NA	NA	NA	NA	NA	NA	NA	NA	NA	17.75	NA	NA	NA	NA	NA	NA	NA	NA	NA	NA	NA	NA	16.6644	NA	NA	NA	NA	NA	NA	NA	18.2203	NA	NA	NA	NA	NA	NA	NA	NA	NA	NA
Q9UQ35	SRRM2	T1986	M1	Q9UQ35_SRRM2_T1986_M1	13.6691	NA	NA	NA	NA	14.261	NA	NA	NA	NA	NA	14.7583	NA	NA	NA	NA	NA	NA	NA	NA	NA	NA	NA	NA	NA	NA	13.5333	NA	NA	NA	NA	NA	NA	NA	NA	NA	NA	NA	NA	NA	NA	NA	NA	NA	NA	NA	NA	NA	NA	NA	NA	NA	NA	NA	NA	NA	NA	NA	NA	NA	NA	NA	NA	NA	NA	NA	NA	NA	NA	NA	14.0004	NA	NA	NA	NA	NA	NA	NA	14.5972	14.5212	NA	NA	NA	NA	NA	NA	NA	NA	NA	NA	NA	NA	NA	13.1242	NA	NA	NA	NA	NA	NA	NA	NA	NA	NA	NA	NA	NA	NA	NA	NA	NA	NA	NA	NA
Q9UQ35	SRRM2	T1986	M3	Q9UQ35_SRRM2_T1986_M3	20.5593	20.7861	19.7008	21.1678	21.2623	20.7013	19.8578	21.1858	20.819	21.2572	21.4566	21.631	19.621	19.1159	20.1981	18.4623	18.687	18.6956	19.2519	18.1696	18.0033	19.3332	18.6314	18.4036	20.9674	21.5015	20.3592	20.9952	21.3473	20.741	21.4322	18.7007	NA	22.0682	20.8298	20.2077	17.684	16.7822	NA	20.1086	19.3708	19.263	21.0849	21.1433	20.1904	21.0036	21.5354	20.0386	NA	NA	21.5257	21.6376	21.404	21.5135	19.5024	19.7503	20.375	19.9023	18.6902	20.4234	20.4516	20.6555	19.2876	19.5258	19.6496	16.8817	NA	NA	NA	19.9985	NA	NA	19.5933	20.6343	18.9572	20.7728	19.2422	19.1381	21.2549	NA	22.8564	22.4578	20.3438	22.6284	21.5731	20.3528	19.6556	20.5094	20.7687	19.85	19.8379	20.0288	19.22	20.4088	19.35	19.5761	20.6889	21.2226	20.7029	20.8586	21.4033	20.576	19.9631	21.7101	19.9596	19.7383	20.1035	21.1808	20.7299	19.2947	20.1183	19.1937	19.3889	20.9723
Q9UQ35	SRRM2	T1990	M1	Q9UQ35_SRRM2_T1990_M1	NA	NA	13.4617	NA	NA	NA	NA	NA	NA	NA	NA	NA	NA	NA	NA	NA	NA	NA	NA	NA	NA	NA	NA	NA	14.3437	NA	NA	14.7273	14.2226	NA	NA	NA	NA	NA	NA	NA	NA	NA	NA	NA	NA	NA	NA	NA	NA	NA	NA	NA	NA	NA	NA	NA	NA	NA	NA	NA	NA	NA	NA	NA	NA	NA	NA	NA	NA	NA	NA	NA	NA	NA	NA	NA	NA	NA	NA	NA	NA	14.3554	NA	NA	NA	NA	NA	NA	NA	14.4867	14.0149	NA	NA	NA	NA	13.4959	NA	NA	NA	NA	14.3418	NA	NA	NA	NA	NA	NA	NA	NA	NA	NA	NA	NA	NA	NA	NA	NA	NA
Q9UQ35	SRRM2	T1990	M3	Q9UQ35_SRRM2_T1990_M3	19.3989	NA	NA	20.0074	NA	NA	18.7572	NA	NA	NA	NA	NA	18.4606	NA	NA	17.3019	17.5266	17.6345	NA	17.0092	NA	NA	NA	17.8304	19.8071	20.3411	19.2477	19.8348	NA	19.9168	NA	17.4406	NA	NA	19.6695	19.0739	16.5236	15.5819	NA	18.9482	NA	NA	NA	NA	NA	19.8432	20.3751	18.8712	NA	NA	NA	NA	NA	NA	18.3084	NA	NA	NA	17.8705	NA	NA	NA	NA	18.3654	18.4493	NA	NA	NA	NA	NA	NA	NA	18.7371	19.4739	17.9189	NA	18.1175	17.9778	NA	NA	NA	NA	NA	NA	20.4127	19.1924	18.5212	19.349	19.6083	18.6497	NA	18.8684	NA	NA	NA	18.0004	19.5711	NA	NA	NA	NA	NA	18.8178	NA	19.222	18.578	18.9032	NA	19.5696	18.1343	18.9579	17.3836	NA	19.812
Q9UQ35	SRRM2	T2022	M2	Q9UQ35_SRRM2_T2022_M2	19.0585	20.4418	19.2942	19.7904	19.7978	19.5961	19.3305	19.8265	20.0025	19.8642	20.1662	20.3654	19.4356	19.894	19.5069	19.6476	20.5862	19.604	19.253	18.3984	17.1765	19.0523	18.5482	18.9021	19.3507	19.8244	19.7697	19.7638	19.8815	19.7824	20.3094	18.6337	20.5083	20.6684	19.3354	20.1093	19.6974	19.6396	20.1464	20.0053	19.0947	19.8188	19.9277	20.024	19.9961	20.0717	19.8999	20.0742	19.3922	19.7547	19.5482	19.7042	19.5286	19.6961	19.1673	19.0779	19.1797	19.1906	18.9053	19.1822	19.6605	19.9467	18.5064	19.2291	19.7315	17.2288	20.1969	20.0035	19.9527	20.0218	19.4499	19.9431	19.6933	19.8072	18.6077	19.8063	19.8025	19.9767	20.2866	20.4028	20.912	20.7265	19.6025	20.1653	20.7007	19.7577	19.8988	19.9692	19.9248	19.8474	18.5618	18.5755	19.398	18.7896	18.7936	18.7502	20.0226	19.7116	19.776	19.8206	19.5501	19.9449	19.8385	19.9799	19.5627	19.7636	19.446	19.6338	19.4455	19.9766	19.6075	18.6675	18.7634	19.8943
Q9UQ35	SRRM2	T2022	M3	Q9UQ35_SRRM2_T2022_M3	19.9787	20.3448	18.7728	19.6378	18.9203	19.2561	19.4335	19.2973	19.2916	19.7724	20.2173	20.1838	18.2454	19.0154	18.755	18.862	18.8228	18.88	18.6355	18.0085	16.8198	18.3847	17.9975	18.3508	18.6237	19.167	18.9749	18.7717	19.1729	19.1839	19.2834	18.2222	19.7406	20.0215	18.7464	19.4367	19.0039	19.1055	19.5023	19.3139	18.4411	19.0386	19.3738	19.4394	19.0459	19.2304	19.3676	19.2784	19.292	19.3251	19.5134	19.6986	19.3816	19.5147	18.4505	18.3606	18.5307	18.4396	18.0589	18.4023	19.0724	19.4077	18.0078	18.5627	19.1421	17.073	20.0693	19.5754	19.3714	20.1613	18.8297	19.2842	18.5669	19.1757	18.0407	19.0336	19.1283	19.3251	20.1201	20.1763	20.6384	20.2859	19.5033	20.106	19.9322	19.0021	19.1688	19.1826	19.2053	19.0225	18.9278	18.3145	19.3478	18.8941	18.8961	17.9529	19.9805	19.4841	19.7167	19.6508	19.4217	19.7571	19.3868	19.7053	19.1734	19.1901	19.164	19.3932	18.9821	19.3364	19.0863	18.1191	18.4018	19.314
Q9UQ35	SRRM2	T2034	M2	Q9UQ35_SRRM2_T2034_M2	18.5489	19.8626	18.8049	19.2812	19.3724	19.0782	18.7692	19.2311	19.3912	19.2984	19.6119	19.7951	18.4944	19.1004	18.911	18.8277	18.9124	18.7807	18.1613	17.7339	16.4396	18.0692	17.5274	18.1077	18.7391	19.4211	19.2149	19.0139	19.5332	19.0759	19.6408	17.8802	19.8435	20.0332	18.5917	19.4266	18.8321	18.7074	19.3951	19.2672	18.1072	19.0224	19.4943	19.5167	19.4581	19.4036	19.4401	19.4377	19.0999	19.1607	19.277	19.3379	19.1326	19.1916	18.4244	18.5361	18.7362	18.4222	18.3542	18.6405	19.0851	19.2463	17.767	18.4858	19.1477	16.8136	19.6151	19.4547	19.6587	19.4498	18.7936	19.4205	19.3085	19.3492	18.0336	19.295	19.4349	19.5679	19.9317	19.9264	20.3937	20.0114	19.1603	19.678	19.943	18.9462	19.1704	19.2785	19.1899	19.033	18.2247	18.0988	18.7377	18.3568	18.3726	18.2448	19.7005	19.2422	19.4566	19.3457	19.2159	19.6812	19.3544	19.7178	19.1375	19.1545	19.0812	19.4342	18.8705	19.2963	19.0672	17.8471	18.1707	19.2645
Q9UQ35	SRRM2	T2034	M3	Q9UQ35_SRRM2_T2034_M3	18.4177	19.6318	18.5894	19.1299	19.2859	19.0318	18.6737	19.1745	19.1142	19.2621	19.5178	19.7349	17.9635	18.6779	18.3231	18.4275	18.4107	18.295	18.3633	18.2467	16.7627	18.4901	17.8561	18.2964	18.5081	19.1278	18.9092	18.7132	18.9095	18.7705	19.4892	17.829	19.5727	19.8478	18.454	19.2623	18.588	18.6616	19.1926	19.09	18.0965	18.7506	19.4441	19.4787	19.4325	19.3145	19.4219	19.2308	18.8735	18.7553	18.8564	18.8116	18.5114	17.7991	18.2279	18.3265	18.5384	18.2354	17.9885	18.4461	19.0429	19.1208	17.2796	18.2312	18.9961	15.8843	19.2329	19.1061	19.3283	19.1216	18.568	19.0758	18.4044	18.9823	17.7138	18.9419	18.9093	19.1778	19.7437	19.7593	20.1095	19.9438	19.0021	19.564	19.5799	18.6985	18.9262	18.975	18.8686	18.8003	17.8769	17.8721	18.3098	17.9568	17.8843	17.9128	19.4844	19.1078	19.2187	19.0961	18.9882	19.3638	19.2107	19.6188	19.153	19.1335	18.9475	19.3753	18.6713	19.0793	18.8384	17.8622	17.9091	19.1106
Q9UQ35	SRRM2	T2069	M3	Q9UQ35_SRRM2_T2069_M3	19.595	21.0608	19.8452	20.3814	20.4132	20.1049	19.8553	20.1541	20.1765	20.2097	20.5466	20.8366	19.2224	19.8203	19.5108	19.6031	19.507	19.5098	19.3372	18.8947	17.5489	19.2496	18.8048	19.2258	19.6885	20.2772	20.0659	19.7356	20.2165	19.9148	20.562	19.1737	20.7536	21.0314	19.7222	20.4957	19.6765	19.7641	20.1968	20.0625	19.0489	19.6912	20.4521	20.4416	20.2997	20.413	20.2641	20.368	19.8226	20.2025	19.7101	19.8195	19.7973	20.0339	19.0317	19.0771	19.2116	19.1382	18.8511	19.2589	19.9522	20.1693	18.8739	19.2947	20.0164	17.912	20.5141	20.3639	20.5377	20.3046	19.7909	20.3326	18.4312	20.1581	19.0711	20.0165	20.2325	20.3638	21.0498	21.1387	21.5805	21.1605	20.4153	20.9957	20.8007	19.8072	19.9271	20.0058	19.8615	19.8789	18.7494	18.6428	19.3515	18.9081	18.5717	19.0421	20.6915	19.9162	20.374	19.7627	19.9682	20.4957	20.0661	20.4183	19.9291	19.7906	19.7888	20.1841	19.7929	20.1438	19.9151	19.0315	19.1416	19.8778
Q9UQ35	SRRM2	T2104	M2	Q9UQ35_SRRM2_T2104_M2	19.4815	20.9875	19.313	20.0709	19.1556	19.9797	19.9475	19.832	20.7185	19.9581	19.8606	20.2736	19.349	19.4163	19.427	19.5035	19.208	21.5756	20.9528	19.3007	19.7791	19.8936	21.2527	19.4749	19.5645	19.1026	19.7367	19.733	19.748	19.5925	20.0873	19.7837	20.4124	20.5645	19.741	20.0463	18.9432	20.0831	19.0313	19.5523	21.8455	NA	19.7384	19.7621	19.8698	19.8804	19.8009	20.45	20.0472	19.7335	19.7223	19.2475	19.6426	19.817	19.6063	19.8902	19.7175	19.7575	19.5153	19.731	19.376	18.7925	21.2514	21.211	19.6798	20.6843	20.0871	19.3762	19.9558	19.4038	21.9939	19.3341	19.5787	19.8052	19.3804	19.6432	19.4011	19.7495	20.6537	20.8628	21.1057	21.1693	20.1967	20.7355	20.1913	19.7212	19.5611	19.7558	19.6629	19.382	19.1958	20.0082	19.7246	19.5275	18.6947	18.925	20.1734	19.8049	19.8394	20.0614	19.7111	20.3352	19.88	20.3725	20.0224	20.0409	19.9948	19.9784	19.5609	19.5425	19.6443	19.7107	19.7267	19.7628
Q9UQ35	SRRM2	T2104	M3	Q9UQ35_SRRM2_T2104_M3	20.0905	21.1789	20.0908	20.563	20.5743	20.3994	20.5662	20.5705	20.6029	20.6223	20.7619	20.8094	19.4968	19.6616	19.637	19.6519	19.6777	19.6902	19.6865	19.3386	19.0747	19.8265	19.5661	19.6752	20.3137	20.3247	20.4407	20.2573	20.3277	20.4456	20.7185	20.0682	20.9864	20.9079	20.5327	20.491	20.062	20.0774	20.1181	20.0701	19.7526	19.7001	20.4566	20.5152	20.8166	20.5952	20.7226	20.3444	20.4009	20.4986	20.5083	20.502	20.4097	20.5624	20.1151	20.2741	20.2506	20.0319	19.9945	20.37	19.8341	19.9672	19.4588	19.7758	19.9738	19.1203	20.7737	20.5826	20.6806	20.6998	20.5223	20.699	19.9976	20.174	19.9998	20.4712	20.2852	20.2625	21.2431	21.2276	21.4061	21.4383	20.8577	21.1477	20.4442	19.9198	20.2002	20.1869	20.1623	20.1076	19.8861	19.9915	20.111	20.0069	19.9278	19.9982	20.7181	20.4827	20.7988	20.5161	20.5845	20.628	20.4741	20.7299	20.7574	20.4198	20.4566	20.699	19.7472	19.7771	19.8081	19.7392	19.767	19.9955
Q9UQ35	SRRM2	T2125	M1	Q9UQ35_SRRM2_T2125_M1	NA	18.7642	17.939	19.6697	NA	NA	NA	NA	21.5487	18.6961	NA	NA	NA	17.5777	NA	17.5805	17.5697	21.0947	NA	NA	16.8832	NA	NA	NA	17.5391	NA	21.5545	NA	21.6555	NA	15.5931	NA	NA	NA	NA	NA	17.3145	19.2536	17.432	17.7897	17.7172	17.7165	NA	NA	NA	NA	NA	NA	NA	16.316	17.758	16.6502	NA	NA	NA	NA	NA	NA	NA	NA	17.766	17.8363	NA	17.3378	17.9016	17.3965	18.4847	17.8181	18.0913	NA	18.0326	17.3803	17.3503	NA	NA	17.2254	NA	NA	NA	NA	18.084	18.3985	17.7412	18.6123	17.8074	NA	NA	NA	NA	18.2123	NA	NA	NA	NA	NA	NA	17.6917	NA	18.3627	NA	NA	NA	NA	NA	15.7774	NA	17.754	NA	15.842	NA	21.7152	16.1479	NA	NA
Q9UQ35	SRRM2	T2125	M2	Q9UQ35_SRRM2_T2125_M2	19.8058	22.1815	20.4092	21.0877	21.7066	21.0351	20.3626	20.9472	20.8347	21.3906	20.5869	20.2674	21.3511	20.5743	21.3244	21.3413	21.4014	21.2589	19.7138	21.0863	20.8747	20.7385	21.2568	20.6561	21.2924	21.0678	21.073	21.0599	21.3959	NA	20.0925	19.983	19.7353	20.4168	19.6869	19.1192	20.6152	21.6561	20.957	20.9731	20.9633	20.9507	20.097	20.4423	21.2402	20.6171	21.6041	21.3835	21.6869	NA	21.2529	20.0359	NA	NA	21.431	21.0305	21.2728	21.6459	21.2163	21.3837	20.9047	21.1695	20.6405	20.5192	20.6057	20.166	21.1545	20.9381	20.8285	20.9176	21.4075	20.6197	20.6453	21.5666	20.5567	20.447	21.4958	20.8799	19.8223	20.4161	NA	21.654	21.6472	21.5052	20.3438	21.5052	21.3363	21.5136	21.483	21.5932	20.2598	21.2939	NA	20.8913	20.9496	21.1155	21.6929	20.7899	19.543	21.1885	21.1608	21.294	21.5786	21.7857	21.7053	21.0624	21.0606	21.4723	20.6048	20.0332	20.1358	21.2095	19.7742	19.229
Q9UQ35	SRRM2	T233	M2	Q9UQ35_SRRM2_T233_M2	NA	15.6017	NA	14.4518	14.6807	14.6565	NA	NA	NA	NA	13.0159	16.8596	16.1777	17.8551	16.3903	14.4054	17.1801	17.8227	16.4337	18.2344	15.4508	15.7539	16.7996	16.4933	NA	NA	13.1764	NA	15.4326	NA	14.0198	15.1835	17.3417	17.5882	NA	NA	16.4461	17.2994	16.7269	18.0927	17.4456	15.83	NA	16.4362	NA	17.4784	15.7928	16.7619	NA	NA	NA	15.1652	NA	NA	NA	14.6678	NA	13.4092	16.743	NA	15.6653	16.2626	18.4504	15.5083	17.6956	16.2013	16.4288	NA	16.0467	NA	NA	13.6479	16.2273	13.6309	15.8525	14.805	14.5616	18.272	NA	15.0492	14.7406	NA	16.0021	14.134	14.4743	NA	16.8529	NA	14.9861	17.0785	NA	NA	NA	NA	16.3717	15.0223	NA	NA	17.0638	NA	16.23	15.4758	NA	NA	NA	17.4344	15.2992	NA	NA	17.6693	17.4877	14.9264	NA	NA
Q9UQ35	SRRM2	T2397	M1	Q9UQ35_SRRM2_T2397_M1	NA	NA	NA	NA	NA	NA	NA	NA	NA	19.5611	NA	NA	NA	19.3124	NA	NA	NA	NA	NA	NA	NA	NA	NA	NA	NA	19.7744	NA	NA	NA	NA	NA	NA	NA	NA	NA	NA	NA	NA	NA	NA	NA	NA	NA	NA	NA	NA	NA	NA	NA	NA	NA	NA	NA	NA	20.3827	NA	NA	NA	NA	19.292	NA	NA	NA	NA	NA	NA	19.7353	20.7955	NA	NA	NA	NA	NA	NA	NA	NA	NA	NA	NA	NA	NA	NA	NA	NA	NA	NA	NA	20.2135	NA	NA	NA	19.3301	NA	NA	NA	NA	NA	NA	NA	NA	19.0398	NA	NA	NA	NA	NA	NA	NA	NA	NA	NA	NA	NA	NA
Q9UQ35	SRRM2	T2409	M1	Q9UQ35_SRRM2_T2409_M1	17.4404	18.7612	17.1778	17.6234	17.4919	17.1439	17.8536	17.1749	17.1259	17.4374	17.7793	17.6404	17.5935	17.3895	17.1021	16.7723	17.2013	17.9958	16.5845	17.1812	16.9473	17.5939	16.6255	17.33	17.868	17.3064	17.0995	17.4147	17.0335	17.0312	17.2491	17.6058	18.0127	17.5829	17.7134	17.7999	17.6113	17.7297	17.4461	17.1546	16.6732	16.5371	16.7152	16.4862	17.0337	17.1963	17.327	17.0011	17.7494	17.2261	17.7731	17.6381	17.2392	17.6488	NA	17.546	16.9824	16.9806	16.4397	16.9089	16.3481	17.4554	17.3169	17.0096	NA	17.2358	18.0501	17.4041	17.224	18.0118	17.8424	17.8212	17.1645	17.0245	16.6439	17.0888	16.8321	NA	18.3852	18.7083	18.7354	18.4644	17.2933	18.0438	18.523	16.9817	17.679	17.5653	17.5789	17.5381	17.2702	17.4396	17.5583	17.105	16.9703	17.1116	17.4787	16.7136	16.8945	16.9415	15.6194	16.7569	17.3228	17.6679	17.5654	17.0285	17.6178	17.6922	17.9548	17.7412	17.6959	17.8409	17.4932	17.3879
Q9UQ35	SRRM2	T2409	M2	Q9UQ35_SRRM2_T2409_M2	21.4779	22.4344	21.2621	21.7326	21.7284	21.4954	21.7226	21.6155	21.5653	21.6303	21.8079	21.8384	21.7763	21.0341	20.9727	22.2377	20.8596	22.4591	21.0806	21.0978	21.112	21.0478	20.9743	21.0211	21.6725	21.8443	21.3771	21.4647	21.8479	21.3574	21.4786	21.2012	21.9903	21.6211	21.9781	21.5104	21.8603	22.0625	21.8485	21.0167	21.8051	21.5843	21.3812	21.6074	21.4629	21.3864	22.182	21.4011	21.7228	21.5882	21.7783	21.6676	21.6336	21.6418	21.5518	21.5162	21.5241	21.5064	21.3644	21.5815	20.9925	20.981	21.5889	21.4143	20.9224	21.2767	22.1411	21.7412	21.7518	21.989	21.6835	22.1062	21.0659	21.4982	21.1791	21.3428	21.3384	21.3442	22.457	22.799	23.0512	22.9225	22.1953	22.6123	22.4828	21.3582	21.2859	21.3361	21.9034	21.2793	21.2084	21.5429	21.8148	21.1371	21.1935	21.1588	21.9568	21.542	21.8005	21.4922	21.6197	21.4764	21.6758	22.0693	21.971	21.6265	21.6359	21.8241	22.2229	22.3102	22.2188	22.5748	22.3291	22.3936
Q9UQ35	SRRM2	T251	M2	Q9UQ35_SRRM2_T251_M2	16.2501	NA	NA	16.7639	15.4264	16.0904	NA	14.7192	NA	14.1547	NA	14.7931	NA	NA	12.2864	9.05141	NA	NA	NA	NA	NA	NA	NA	NA	12.9029	NA	13.9665	NA	NA	11.4895	NA	13.6138	15.4982	15.2213	14.8515	14.8473	13.1136	14.1373	13.4863	13.8288	NA	NA	NA	NA	NA	NA	NA	NA	13.0594	13.0601	12.5603	12.9915	NA	12.4482	12.6626	NA	13.8261	NA	NA	NA	NA	11.9738	NA	11.1563	12.2523	NA	NA	14.9215	14.9593	NA	14.686	NA	13.9644	NA	NA	14.1544	13.1283	11.7377	12.2501	12.8756	14.1937	12.6361	NA	13.6919	14.3729	NA	NA	NA	13.0276	NA	NA	NA	NA	14.3665	14.1215	NA	NA	NA	NA	NA	NA	NA	NA	NA	NA	NA	13.1355	13.4517	NA	12.9177	14.5573	NA	NA	NA
Q9UQ35	SRRM2	T251	M3	Q9UQ35_SRRM2_T251_M3	NA	NA	NA	NA	NA	NA	NA	20.6409	20.4202	NA	NA	NA	NA	20.0208	19.7083	19.8847	NA	NA	NA	19.5261	NA	NA	19.5442	NA	20.4128	NA	NA	NA	NA	NA	NA	NA	NA	NA	NA	NA	NA	NA	NA	NA	NA	NA	NA	NA	20.2833	NA	NA	20.205	NA	NA	NA	NA	NA	NA	NA	NA	NA	NA	NA	19.5483	NA	20.3546	NA	NA	NA	NA	NA	NA	NA	NA	NA	NA	NA	NA	NA	20.1629	NA	NA	NA	NA	NA	NA	21.0889	NA	NA	NA	NA	19.981	NA	NA	NA	19.6907	NA	19.6114	NA	19.5257	21.0083	NA	NA	20.465	NA	20.4244	NA	NA	20.5242	NA	NA	NA	20.0979	NA	NA	19.8084	NA	20.3922
Q9UQ35	SRRM2	T252	M2	Q9UQ35_SRRM2_T252_M2	16.2501	NA	NA	16.7639	15.4264	16.0904	NA	14.7192	NA	14.1547	NA	14.7931	NA	NA	12.2864	9.05141	NA	NA	NA	NA	NA	NA	NA	NA	12.9029	NA	13.9665	NA	NA	11.4895	NA	13.6138	15.4982	15.2213	14.8515	14.8473	13.1136	14.1373	13.4863	13.8288	NA	NA	NA	NA	NA	NA	NA	NA	13.0594	13.0601	12.5603	12.9915	NA	12.4482	12.6626	NA	13.8261	NA	NA	NA	NA	11.9738	NA	11.1563	12.2523	NA	NA	14.9215	14.9593	NA	14.686	NA	13.9644	NA	NA	14.1544	13.1283	11.7377	12.2501	12.8756	14.1937	12.6361	NA	13.6919	14.3729	NA	NA	NA	13.0276	NA	NA	NA	NA	14.3665	14.1215	NA	NA	NA	NA	NA	NA	NA	NA	NA	NA	NA	13.1355	13.4517	NA	12.9177	14.5573	NA	NA	NA
Q9UQ35	SRRM2	T252	M3	Q9UQ35_SRRM2_T252_M3	20.293	21.3403	NA	20.6132	20.426	20.2136	20.578	NA	NA	NA	NA	20.8422	19.4559	NA	NA	NA	19.6815	19.7659	20.1066	NA	NA	19.9344	NA	NA	NA	20.5976	20.5496	20.1914	20.2435	20.163	20.7334	20.1671	21.0367	21.1854	20.453	20.7736	19.816	NA	20.227	NA	19.6783	19.6368	20.3334	20.2564	NA	20.2689	20.739	NA	20.3147	20.4578	20.4168	20.4509	20.105	20.3105	19.5023	19.6928	NA	NA	NA	NA	19.9216	NA	NA	19.8718	20.2444	NA	20.6774	20.5317	20.4605	20.6934	20.2984	20.7427	NA	20.0506	19.3791	NA	20.1591	20.2013	21.5948	21.8774	22.3657	22.0365	NA	21.8755	21.4283	20.0789	20.0786	NA	20.0556	19.9778	19.2234	NA	19.8424	NA	19.5239	NA	NA	20.2144	20.3725	NA	20.1843	NA	20.5359	21.0125	NA	20.2676	NA	20.4983	NA	20.2865	20.2169	NA	19.8996	NA
Q9UQ35	SRRM2	T2583	M1	Q9UQ35_SRRM2_T2583_M1	NA	NA	NA	NA	NA	NA	NA	NA	NA	NA	NA	NA	NA	NA	NA	NA	NA	NA	NA	NA	NA	NA	NA	NA	NA	NA	NA	NA	NA	NA	NA	NA	NA	NA	NA	NA	NA	NA	NA	NA	NA	NA	NA	NA	NA	15.6726	NA	NA	NA	NA	NA	NA	NA	NA	NA	NA	NA	NA	NA	NA	NA	NA	NA	NA	NA	NA	NA	NA	NA	15.4718	NA	NA	NA	NA	NA	NA	14.7426	NA	NA	NA	NA	NA	NA	NA	NA	NA	NA	NA	NA	NA	NA	NA	NA	NA	NA	NA	NA	NA	NA	NA	NA	NA	NA	NA	NA	NA	NA	NA	NA	NA	NA	NA	NA	NA
Q9UQ35	SRRM2	T2738	M2	Q9UQ35_SRRM2_T2738_M2	17.0092	18.0738	16.7079	17.2011	17.092	16.726	17.0295	17.1811	17.4038	16.927	17.0476	17.2734	17.0779	16.9858	16.9913	16.5454	16.7103	16.7414	16.4547	16.5526	15.952	16.7631	16.224	16.4331	16.7461	16.963	16.7208	17.1934	17.3662	17.2526	17.2964	16.7695	17.4079	17.4483	17.2773	17.234	16.9002	17.1684	16.9144	16.8544	16.4342	16.4699	16.184	16.1877	16.7709	16.7184	16.7441	16.3457	17.2399	17.274	17.3074	17.3796	17.2854	17.3544	16.955	16.9165	16.7927	16.8486	16.7505	16.6437	16.8764	16.8295	16.3393	16.8024	16.7784	15.9984	17.3158	17.2171	17.3224	17.02	17.3405	17.5282	16.7957	16.8327	17.4665	17.1808	17.006	16.732	18.1881	19.1516	18.8526	18.3951	17.5128	18.1423	17.5042	16.3161	16.3212	16.8741	16.8904	16.8834	16.5609	16.6571	16.9445	17.7671	16.67	16.6201	17.4163	16.9091	16.9012	16.9952	16.757	17.1145	17.1561	17.6422	17.1574	17.0152	18.0537	17.3705	16.3162	16.5412	16.6992	16.1394	16.6408	16.9085
Q9UQ35	SRRM2	T286	M3	Q9UQ35_SRRM2_T286_M3	NA	NA	NA	NA	NA	NA	NA	NA	NA	NA	NA	NA	NA	NA	NA	NA	NA	NA	NA	NA	NA	NA	NA	NA	NA	NA	NA	NA	NA	NA	NA	NA	NA	NA	NA	NA	14.6603	NA	15.0685	NA	NA	NA	NA	NA	NA	NA	NA	NA	NA	NA	NA	NA	NA	NA	NA	NA	NA	NA	NA	NA	NA	NA	NA	NA	NA	NA	NA	NA	NA	NA	NA	NA	NA	NA	NA	NA	NA	NA	NA	NA	NA	NA	NA	NA	NA	NA	NA	NA	NA	NA	NA	NA	13.9454	NA	NA	NA	NA	NA	NA	NA	NA	NA	NA	NA	NA	NA	NA	NA	NA	NA	NA	NA	NA	NA
Q9UQ35	SRRM2	T288	M2	Q9UQ35_SRRM2_T288_M2	NA	NA	NA	NA	NA	NA	NA	NA	NA	NA	NA	NA	NA	17.8492	16.7076	NA	NA	17.9701	NA	17.4436	18.1152	NA	16.173	17.9229	NA	NA	NA	NA	NA	NA	NA	NA	NA	NA	NA	NA	NA	NA	NA	NA	NA	NA	NA	NA	NA	NA	NA	NA	NA	NA	NA	NA	NA	NA	NA	NA	NA	NA	NA	NA	17.9566	17.8844	18.2169	17.6971	18.0484	17.4326	NA	NA	NA	NA	NA	NA	NA	NA	NA	NA	NA	NA	NA	NA	NA	NA	NA	NA	NA	NA	NA	NA	NA	NA	NA	NA	NA	NA	NA	NA	NA	NA	NA	NA	NA	NA	18.8836	16.8625	19.2113	18.7	16.9616	NA	NA	NA	NA	NA	NA	NA
Q9UQ35	SRRM2	T288	M3	Q9UQ35_SRRM2_T288_M3	NA	NA	NA	NA	NA	NA	NA	NA	NA	NA	NA	NA	NA	NA	NA	NA	NA	NA	NA	NA	NA	NA	NA	NA	NA	NA	NA	NA	NA	NA	NA	NA	NA	NA	NA	NA	14.6603	NA	15.0685	NA	NA	NA	NA	NA	NA	NA	NA	NA	NA	NA	NA	NA	NA	NA	NA	NA	NA	NA	NA	NA	NA	NA	NA	NA	NA	NA	NA	NA	NA	NA	NA	NA	NA	NA	NA	NA	NA	NA	NA	NA	NA	NA	NA	NA	NA	NA	NA	NA	NA	NA	NA	NA	13.9454	NA	NA	NA	NA	NA	NA	NA	NA	NA	NA	NA	NA	NA	NA	NA	NA	NA	NA	NA	NA	NA
Q9UQ35	SRRM2	T289	M2	Q9UQ35_SRRM2_T289_M2	NA	NA	NA	NA	NA	NA	NA	NA	NA	NA	NA	NA	18.4639	18.8604	17.6485	NA	NA	18.9814	NA	18.4548	19.1264	NA	17.1843	18.9341	NA	NA	NA	18.0599	NA	NA	NA	NA	NA	NA	NA	NA	NA	NA	NA	NA	NA	NA	NA	NA	NA	NA	NA	NA	NA	NA	NA	NA	NA	NA	NA	NA	NA	NA	NA	NA	18.9678	18.8956	19.2282	18.7083	19.0596	18.4439	NA	NA	NA	NA	NA	NA	NA	NA	NA	NA	NA	NA	NA	NA	NA	NA	NA	NA	NA	NA	NA	NA	NA	NA	NA	NA	NA	NA	NA	NA	NA	17.4919	NA	NA	NA	NA	19.8948	17.8737	20.2225	19.7112	17.9728	NA	NA	NA	NA	NA	NA	NA
Q9UQ35	SRRM2	T289	M3	Q9UQ35_SRRM2_T289_M3	NA	NA	NA	15.5289	NA	NA	14.4389	NA	NA	NA	NA	NA	NA	NA	NA	NA	NA	NA	NA	NA	NA	NA	NA	NA	NA	NA	NA	NA	NA	NA	NA	14.6227	NA	NA	NA	NA	NA	NA	NA	NA	NA	NA	NA	NA	NA	NA	NA	NA	NA	15.1062	NA	NA	NA	15.2429	NA	NA	NA	NA	NA	NA	NA	NA	NA	NA	NA	NA	13.3724	NA	NA	NA	NA	NA	NA	NA	NA	NA	14.0127	NA	15.718	NA	NA	NA	NA	16.1768	NA	NA	NA	NA	NA	NA	NA	NA	NA	NA	NA	NA	15.472	NA	NA	NA	NA	NA	NA	15.6603	15.0535	NA	14.1066	15.53	NA	NA	NA	NA	NA	NA
Q9UQ35	SRRM2	T316	M1	Q9UQ35_SRRM2_T316_M1	NA	NA	NA	NA	NA	NA	NA	NA	NA	NA	NA	NA	NA	NA	NA	NA	NA	NA	NA	NA	NA	NA	NA	NA	NA	NA	NA	NA	NA	NA	NA	NA	NA	NA	NA	NA	NA	NA	NA	NA	NA	NA	NA	NA	NA	NA	NA	NA	NA	NA	NA	NA	NA	NA	NA	NA	NA	NA	NA	NA	NA	NA	NA	NA	NA	NA	NA	21.0782	NA	NA	NA	22.0946	NA	NA	NA	NA	NA	NA	NA	NA	NA	NA	NA	NA	NA	NA	NA	NA	NA	NA	NA	NA	NA	NA	NA	18.7312	NA	NA	NA	NA	NA	NA	NA	NA	NA	NA	NA	NA	NA	NA	NA	NA	NA	NA
Q9UQ35	SRRM2	T318	M1	Q9UQ35_SRRM2_T318_M1	NA	NA	NA	NA	NA	NA	NA	NA	NA	20.5975	19.8513	NA	NA	NA	NA	NA	NA	NA	NA	NA	NA	NA	NA	NA	NA	NA	NA	21.8275	21.3669	NA	NA	NA	NA	21.0804	21.9198	NA	NA	NA	NA	NA	NA	NA	NA	NA	NA	NA	NA	NA	NA	20.109	NA	NA	NA	21.1629	21.2831	NA	NA	NA	20.9728	NA	NA	NA	NA	NA	NA	NA	20.9524	21.0014	NA	NA	NA	20.8533	NA	NA	NA	NA	NA	NA	NA	NA	21.6597	NA	20.8759	NA	NA	NA	19.985	NA	NA	NA	NA	NA	NA	NA	NA	NA	NA	21.0192	21.2049	NA	NA	20.433	21.8858	NA	21.5778	20.8867	22.2026	22.5902	19.772	NA	NA	NA	NA	19.8059
Q9UQ35	SRRM2	T318	M2	Q9UQ35_SRRM2_T318_M2	NA	23.3145	21.7788	23.6048	20.0415	20.0877	NA	NA	NA	NA	NA	NA	NA	NA	NA	NA	NA	NA	NA	NA	NA	NA	NA	NA	22.8598	NA	20.082	NA	NA	NA	NA	NA	NA	21.7102	NA	NA	NA	NA	NA	NA	NA	NA	NA	NA	NA	NA	NA	NA	NA	22.4277	NA	NA	NA	NA	NA	NA	20.5874	NA	NA	NA	21.3804	NA	NA	NA	NA	NA	NA	NA	NA	NA	NA	NA	NA	NA	NA	NA	NA	NA	NA	NA	NA	21.4076	22.2222	NA	NA	NA	NA	NA	NA	NA	NA	20.1308	25.9458	19.7017	22.062	21.4614	NA	23.9559	NA	NA	21.9323	23.0548	NA	NA	NA	NA	NA	NA	NA	NA	NA	NA	NA	NA
Q9UQ35	SRRM2	T326	M1	Q9UQ35_SRRM2_T326_M1	NA	22.5518	21.352	21.5805	NA	21.7448	NA	NA	21.2995	21.47	NA	NA	NA	19.6879	20.1717	NA	NA	NA	22.0163	22.0468	22.2973	22.1885	NA	21.1009	21.8868	NA	NA	NA	NA	NA	20.746	NA	21.3108	NA	NA	NA	19.8141	NA	21.0764	19.8643	NA	20.7839	NA	NA	NA	NA	19.0294	NA	NA	19.6798	NA	NA	NA	21.2884	NA	NA	NA	20.2215	NA	21.4499	NA	NA	NA	NA	NA	NA	NA	NA	22.3134	19.0832	21.1938	20.5967	NA	NA	NA	20.8869	20.1621	NA	22.7644	22.7186	20.2667	21.1938	20.3886	NA	NA	22.857	21.6199	NA	20.2437	22.4667	19.9642	19.0556	18.9195	NA	20.4263	21.3747	NA	NA	18.986	21.7884	NA	21.2688	NA	21.4126	21.9775	19.4293	21.8199	19.3787	19.9266	NA	NA	NA	21.0198	NA
Q9UQ35	SRRM2	T326	M2	Q9UQ35_SRRM2_T326_M2	21.5891	20.972	21.7213	22.146	22.1155	22.3139	NA	22.846	NA	22.1527	NA	20.4846	22.1579	21.7674	22.245	23.2612	22.1424	21.8308	19.4324	NA	NA	NA	19.8276	NA	20.9626	20.533	21.2687	23.0638	22.6755	23.2714	22.7873	21.6982	22.3363	23.504	22.7387	23.1829	22.4547	20.4453	22.1676	22.1542	22.1251	23.2176	22.1282	22.3144	22.3077	NA	22.9212	NA	21.8622	21.1681	23.3892	22.3599	23.1398	23.3398	22.1074	22.4963	NA	20.5362	23.0817	22.9551	NA	21.8684	21.5386	21.9577	21.9037	19.9265	NA	21.4696	19.4084	22.0083	22.7555	NA	20.7056	19.3337	18.8673	22.0123	18.8911	NA	NA	NA	23.3902	NA	20.2567	22.6723	NA	22.4691	22.9337	21.7335	20.0156	21.7592	20.2101	20.7366	21.3878	22.0905	22.1172	NA	20.8949	21.6806	22.3823	22.6131	20.992	20.8988	NA	NA	22.2655	21.2065	21.902	22.7744	21.9834	21.7765	22.0499	21.2202	21.2526	22.4848
Q9UQ35	SRRM2	T328	M1	Q9UQ35_SRRM2_T328_M1	20.4786	NA	NA	NA	20.5814	NA	18.9636	NA	19.5856	NA	18.5397	19.6222	18.9152	19.2093	NA	NA	NA	19.1849	NA	NA	NA	NA	NA	NA	19.9579	NA	19.0084	NA	17.6957	19.0048	NA	NA	NA	18.5685	NA	NA	NA	NA	NA	NA	19.4222	NA	NA	NA	NA	NA	NA	NA	NA	NA	NA	NA	NA	NA	NA	NA	19.3241	18.6341	NA	NA	NA	NA	NA	20.473	NA	20.8366	NA	NA	20.0525	NA	NA	NA	NA	19.0676	NA	NA	NA	NA	NA	NA	NA	NA	NA	NA	NA	NA	NA	NA	NA	NA	NA	18.8664	18.9475	19.1752	NA	NA	19.0223	NA	19.4784	NA	NA	NA	NA	NA	19.5807	NA	NA	20.1857	NA	NA	19.0878	NA	NA	NA
Q9UQ35	SRRM2	T328	M2	Q9UQ35_SRRM2_T328_M2	20.9692	NA	NA	NA	NA	NA	22.7279	21.0617	NA	NA	21.4635	NA	22.4035	21.5781	NA	23.0719	22.7664	19.8889	23.2928	20.7759	22.699	NA	18.3688	21.5458	17.747	NA	NA	22.8744	19.0151	NA	NA	NA	NA	NA	NA	NA	22.2654	19.1859	21.0451	22.2521	21.9358	23.0283	NA	22.9683	NA	NA	22.3414	NA	NA	21.8682	NA	NA	NA	23.1505	22.3708	19.1181	18.579	NA	NA	NA	NA	NA	20.7487	20.2114	22.3567	19.7372	23.2628	21.2803	19.2191	21.819	22.5662	NA	18.6401	20.8063	22.8222	18.9714	20.0871	21.7652	NA	NA	NA	NA	20.8193	NA	NA	22.1067	NA	22.1992	21.3115	21.7831	19.7525	NA	21.6158	21.9012	19.771	NA	19.5769	NA	NA	NA	19.1851	NA	23.2858	NA	22.7223	21.546	21.3222	21.0491	22.4265	NA	22.4475	21.1465	NA	NA
Q9UQ35	SRRM2	T348	M3	Q9UQ35_SRRM2_T348_M3	18.1894	NA	NA	NA	NA	17.0028	16.755	NA	NA	NA	NA	NA	17.409	NA	15.9615	17.2489	17.65	17.0284	17.5701	18.0255	17.5143	17.2635	NA	16.9989	NA	16.973	17.8795	17.355	NA	17.3557	16.9192	NA	NA	17.1218	16.4866	17.3861	17.3092	NA	17.1929	15.1156	NA	17.8125	NA	18.118	NA	NA	NA	NA	16.3916	18.7372	18.4834	18.1212	17.0052	16.5053	16.825	16.9169	17.721	17.2522	NA	17.6018	17.4071	16.8162	17.5708	16.3249	16.4855	16.721	NA	18.1889	16.3771	NA	NA	NA	NA	16.1998	16.6874	16.8645	NA	16.4908	NA	19.0113	NA	NA	NA	18.2442	18.2633	16.3536	17.6603	NA	16.3045	16.008	NA	NA	17.5467	15.311	NA	15.5121	NA	NA	NA	16.685	14.6419	16.7888	NA	NA	NA	NA	17.6693	16.0118	17.685	16.2452	17.5528	16.6409	17.774	17.6719
Q9UQ35	SRRM2	T383	M2	Q9UQ35_SRRM2_T383_M2	19.5831	NA	NA	NA	NA	NA	NA	NA	19.2996	19.3731	20.5328	20.5786	NA	18.4051	NA	NA	NA	NA	NA	19.2298	NA	NA	19.749	NA	NA	19.2086	NA	NA	18.3862	20.8376	21.0589	18.865	20.3755	NA	NA	18.6906	NA	18.417	NA	NA	19.5842	NA	18.3996	NA	20.0583	NA	19.6723	NA	NA	NA	NA	NA	NA	NA	NA	NA	NA	NA	NA	NA	NA	NA	20.184	NA	20.7431	NA	18.8525	20.3779	18.3841	18.7837	NA	19.5508	NA	NA	NA	NA	NA	NA	NA	19.3702	21.5961	NA	20.7055	21.091	18.7633	NA	NA	NA	NA	NA	NA	NA	NA	NA	NA	NA	NA	NA	NA	NA	NA	NA	NA	NA	NA	NA	20.9027	NA	NA	NA	19.9688	NA	NA	NA
Q9UQ35	SRRM2	T384	M2	Q9UQ35_SRRM2_T384_M2	NA	NA	NA	21.5678	NA	21.7367	20.1933	NA	NA	NA	19.9008	NA	21.0342	21.3411	19.6996	20.4743	20.5978	NA	22.5192	21.3756	20.7199	NA	21.369	22.0229	20.8153	19.4392	19.9871	NA	18.7886	NA	NA	20.9836	NA	21.938	NA	20.6484	19.6746	21.1751	19.9026	NA	20.9276	20.216	NA	19.7274	NA	19.9714	20.3292	NA	22.4156	21.5392	19.484	21.3956	19.6857	NA	19.7404	NA	22.3074	20.35	21.1533	19.6599	21.9327	20.4625	21.8659	20.8539	20.5248	22.5375	NA	19.4145	NA	20.8736	22.6298	NA	NA	NA	22.7464	NA	20.6724	NA	NA	NA	NA	NA	NA	NA	21.1296	NA	19.8813	NA	NA	21.8397	NA	19.8188	NA	NA	20.9063	20.8373	20.8579	NA	NA	20.7243	NA	NA	21.8698	20.7553	21.5017	21.5499	NA	NA	NA	20.1503	20.6794	20.3759	NA	NA
Q9UQ35	SRRM2	T428	M2	Q9UQ35_SRRM2_T428_M2	NA	NA	NA	19.1491	18.4804	18.4652	NA	NA	NA	NA	NA	NA	20.4873	21.1826	NA	20.5932	16.3003	15.5437	21.0621	20.3928	21.1839	20.7036	20.4349	21.3511	17.1267	19.1145	18.2954	16.0761	18.5962	18.7805	19.1025	19.1476	15.9475	NA	18.9071	19.1154	21.3037	20.9708	19.941	21.2507	17.2784	NA	18.7395	18.8693	18.8187	18.9308	19.3913	19.2912	19.2007	NA	17.3045	18.1932	18.7224	NA	18.8597	19.1083	16.7148	15.9004	18.7255	19.1386	19.1369	20.3572	19.7825	19.7898	18.7187	16.9089	NA	NA	NA	NA	NA	NA	18.4237	18.6318	18.5972	14.5547	16.0924	18.9966	NA	NA	NA	NA	NA	NA	19.8311	19.3189	19.0722	19.2574	19.2519	15.4054	NA	15.7595	15.4152	14.1092	NA	NA	NA	NA	NA	NA	NA	12.3235	19.1104	18.7298	19.1101	19.2413	18.9193	17.7054	NA	20.1363	20.0022	20.0662	18.9125	NA
Q9UQ35	SRRM2	T489	M2	Q9UQ35_SRRM2_T489_M2	NA	NA	NA	NA	NA	13.8242	13.6746	NA	NA	13.5969	NA	NA	NA	NA	NA	NA	NA	NA	NA	NA	NA	NA	NA	NA	NA	NA	NA	NA	NA	NA	NA	NA	NA	NA	NA	NA	NA	NA	NA	NA	NA	NA	NA	NA	NA	NA	NA	NA	12.9331	NA	NA	NA	NA	NA	14.2809	NA	13.8355	NA	NA	NA	NA	NA	NA	NA	12.8797	NA	NA	NA	NA	NA	NA	NA	NA	NA	NA	NA	NA	NA	14.0803	NA	NA	NA	NA	NA	NA	NA	NA	NA	NA	NA	NA	NA	15.182	NA	NA	NA	NA	NA	NA	NA	NA	NA	NA	NA	NA	NA	NA	NA	NA	14.448	NA	NA	NA	NA
Q9UQ35	SRRM2	T577	M3	Q9UQ35_SRRM2_T577_M3	18.5319	18.3937	17.6787	19.2726	18.1653	18.1162	18.3643	16.0832	19.0256	17.9955	19.6104	18.5345	17.4691	15.5708	16.875	18.0081	18.2967	18.3243	17.3957	18.192	17.6623	17.9016	18.005	19.0575	17.4945	18.2377	18.6026	18.47	19.083	19.0742	19.6351	17.6413	18.466	18.5604	17.6399	20.1486	NA	18.7496	18.4725	18.1607	16.8915	17.7568	NA	19.1138	NA	NA	17.8231	17.778	17.9799	17.5027	17.8384	NA	17.3707	17.2926	16.9107	17.5847	16.3764	16.9185	17.1773	17.9418	16.7095	16.8688	18.7474	17.3434	20.0308	17.7689	17.6963	18.0655	17.3787	18.0724	17.3731	18.358	17.9858	18.6737	17.6762	18.1579	18.5862	17.89	18.1293	19.0023	16.8697	19.9528	18.2244	16.9794	20.2741	18.3807	18.8607	17.5212	18.0333	17.7735	20.0082	18.5935	17.0212	19.3606	16.9607	18.7437	NA	18.0376	NA	17.269	NA	15.6998	19.8534	16.7769	NA	17.1702	18.5018	17.8561	17.2261	18.6091	18.2585	17.6753	18.0589	18.5589
Q9UQ35	SRRM2	T792	M2	Q9UQ35_SRRM2_T792_M2	13.651	15.243	14.5458	14.3917	13.5938	14.3116	14.8987	14.9918	14.4263	14.6625	14.894	13.5357	14.1837	14.0612	NA	NA	12.915	12.6919	12.2271	13.3004	13.4232	13.9387	13.9969	12.2241	11.9738	NA	14.8064	14.9716	NA	12.6284	13.7752	13.4689	14.17	14.644	12.2483	13.0859	11.9135	13.7451	13.3961	13.9263	12.7757	13.9933	11.4915	13.5806	11.3767	14.4295	13.0786	NA	12.2342	13.5908	12.0134	14.0655	14.2902	14.1989	14.0531	12.5928	NA	13.3512	13.1566	12.3839	11.8172	12.5157	NA	13.4675	12.1737	13.5086	13.2193	12.8945	14.8232	15.3592	14.3601	13.0312	13.854	13.0168	13.8601	13.8152	13.1248	13.6457	15.0692	14.8094	13.3661	13.5146	13.6085	12.8386	13.0353	NA	13.6018	NA	14.2996	14.4159	NA	12.5839	13.641	13.3798	14.2423	NA	14.8614	12.9044	14.1292	NA	13.7168	14.642	14.1628	13.9962	12.0731	14.2668	13.6185	13.5384	NA	NA	11.9742	13.9988	13.174	14.5834
Q9UQ35	SRRM2	T810	M2	Q9UQ35_SRRM2_T810_M2	16.1447	17.0792	16.2429	16.4499	16.4985	16.3059	16.1623	15.8276	16.2815	16.1503	16.1408	16.2794	15.6831	14.159	15.6926	16.1498	15.0882	15.437	15.6523	15.1204	15.6035	15.0663	15.7079	15.8319	15.8317	16.3965	16.8829	16.3281	14.7943	15.7573	14.7117	15.2859	16.439	16.7403	16.3056	15.6668	15.1235	15.5302	15.5561	15.4884	15.1731	15.1868	16.0403	NA	16.3072	NA	16.7699	16.4251	16.1437	16.3411	15.4851	15.588	16.0082	15.8716	16.1059	15.9148	15.2208	NA	15.602	15.295	14.9244	16.5638	16.574	16.0354	15.283	15.7224	16.8485	NA	15.7909	16.3555	16.7338	16.7983	15.8714	15.2762	15.6485	16.1716	16.4464	16.3846	16.1886	17.0327	17.6777	17.3066	16.1499	17.1279	17.3231	16.7682	14.37	14.4883	16.9735	16.1695	14.8045	NA	16.2347	16.0575	16.1695	16.0335	NA	15.3969	NA	16.4918	16.2103	14.0845	16.785	16.3971	15.0802	16.5239	16.0139	16.4173	NA	15.464	15.8568	15.2027	14.9535	16.3089
Q9UQ35	SRRM2	T866	M1	Q9UQ35_SRRM2_T866_M1	16.8936	19.1079	17.7417	18.2095	17.2054	17.865	16.1715	16.0848	15.2258	14.9845	16.1179	15.9529	13.3388	15.1632	NA	14.1248	14.2961	14.7693	15.9758	15.7762	17.2022	17.2557	17.0615	16.0252	NA	14.9292	NA	15.6288	14.55	NA	NA	15.8782	NA	15.1247	15.9364	14.6755	NA	15.9985	13.006	14.0944	NA	13.7318	13.577	15.2419	15.3957	15.2632	13.7314	13.2367	16.459	14.8282	16.175	16.4694	14.8699	15.0054	NA	13.9153	13.7548	14.0033	NA	NA	16.9624	17.1019	17.2304	17.1319	17.3236	15.9426	16.3844	16.2515	NA	NA	NA	16.435	17.7583	17.6669	17.3433	17.5051	17.4673	16.2199	NA	NA	16.7626	15.4579	NA	16.2218	16.3098	13.599	NA	14.9643	15.5995	15.1643	NA	NA	14.3341	15.371	NA	15.3736	16.7097	14.5589	NA	NA	NA	NA	17.3768	16.8634	17.3724	17.064	16.9533	17.6751	15.122	14.2283	14.7288	NA	NA	NA
Q9UQ35	SRRM2	T866	M2	Q9UQ35_SRRM2_T866_M2	19.5672	20.4294	19.3471	19.9489	19.7317	19.5756	19.1615	19.3903	19.1255	19.2854	19.1374	19.064	18.504	18.797	18.313	18.5958	18.6507	18.6864	18.9911	18.956	19.1258	19.1891	19.0751	17.9336	19.0508	18.6437	18.9498	18.5998	18.4103	17.8553	19.0468	18.9138	19.1271	18.9802	18.9938	18.934	18.7207	18.9833	18.6355	18.7143	18.8622	18.488	18.9951	18.9287	19.0706	18.9637	19.0792	18.6433	18.9356	18.6377	18.8734	18.7776	17.5098	18.6429	18.1268	18.6487	18.4424	18.1957	18.196	18.163	19.3606	19.1873	19.6138	19.5687	19.5981	19.2041	19.3172	19.2342	19.1472	19.128	19.2188	19.2219	19.5288	19.5023	19.4564	19.6461	19.4691	19.4559	19.2964	19.3547	18.3919	18.2036	18.9337	19.1706	19.0471	18.7751	18.7844	18.7606	18.743	17.0498	18.2118	18.8608	17.5644	18.739	18.7785	18.5724	18.9612	18.9856	17.9099	17.8403	17.8725	19.0147	19.4107	19.6267	19.5699	19.2499	19.5229	19.573	18.7612	18.6159	18.8091	18.8404	18.8718	18.865
Q9UQ35	SRRM2	T903	M3	Q9UQ35_SRRM2_T903_M3	23.7788	23.4004	21.8303	23.6638	22.5977	21.7603	22.1914	23.8947	21.122	23.235	23.8664	22.9426	21.7741	22.4884	22.1869	21.7484	21.9235	22.8433	23.1934	21.4216	21.9229	22.5082	22.1666	22.4228	23.9392	23.4707	23.5627	23.6421	23.6528	23.4807	24.2827	22.5666	24.8696	24.746	22.6108	22.898	21.3519	22.494	23.2126	23.1729	21.6892	21.6538	24.9455	24.28	24.5576	24.1842	25.6923	24.8357	23.1169	22.3127	21.7781	22.2794	22.8832	22.4161	24.7845	24.1187	25.1619	24.3141	21.9089	21.6733	22.3844	20.8957	22.5887	22.1335	23.298	21.5969	21.7857	21.8206	22.5141	23.6389	22.3177	23.2455	24.2867	24.707	21.4816	24.8463	24.0241	21.2375	23.7307	24.5934	24.3891	24.1045	22.9113	23.2456	22.8354	22.0739	20.7675	19.9271	22.9011	23.7353	23.4737	21.3606	25.3353	23.0796	23.8653	22.155	24.0994	21.8464	23.124	22.1019	21.2144	22.1876	21.0212	22.3639	24.2077	22.0646	21.0251	21.4192	23.4713	22.5078	22.2712	23.1696	23.1	23.3745
Q9UQ35	SRRM2	T983	M2	Q9UQ35_SRRM2_T983_M2	22.3859	23.6737	22.9209	22.3601	22.8321	22.4788	24.006	23.3791	21.7275	24.7403	24.2163	23.9929	22.0625	22.3646	22.3299	22.4463	22.3	23.4234	22.9295	22.4808	22.74	22.6637	22.8908	22.4178	22.4889	22.4481	23.5311	22.7649	22.4432	23.1783	23.6773	22.7078	23.0598	23.551	24.4995	22.7684	22.7883	22.7127	22.3126	22.6535	21.9516	21.7957	22.5766	22.5011	22.2743	23.1165	22.5708	22.3163	22.4841	22.3811	22.4094	23.4796	22.9687	22.7823	22.1292	22.6902	22.7436	22.9332	23.0096	22.4748	21.8228	21.8406	22.5464	22.5459	22.0335	21.8392	22.916	22.838	22.8797	23.3422	22.8502	22.5144	22.5607	22.3986	21.6201	21.7655	21.7474	23.1896	23.5532	23.7871	24.0719	24.6143	24.4545	23.8152	22.7872	22.6533	22.6853	22.5242	22.3276	22.1158	22.4763	23.5627	22.8422	23.5309	23.4641	23.0702	24.0562	23.2093	23.3857	23.6095	24.1186	23.835	22.5613	23.7841	22.5407	23.0301	23.4769	23.5113	22.1288	21.8976	23.234	22.9758	23.0082	21.9164
Q9UQ35	SRRM2	T983	M3	Q9UQ35_SRRM2_T983_M3	22.4553	23.5053	22.5287	22.9907	24.3564	22.7055	23.1959	23.7664	22.0118	23.2914	22.3011	23.0773	22.6476	22.8053	22.0265	22.0447	28.5083	22.7035	22.1613	21.9514	22.5453	21.5357	22.2793	21.8237	22.5141	26.9796	22.6311	26.2691	25.8767	22.3408	22.6963	22.7574	23.0614	22.8896	22.4022	22.7973	22.3261	21.0892	27.5557	21.4323	26.6873	21.5751	22.9029	22.0874	22.8397	23.1376	22.5594	23.3607	23.261	23.3774	22.7006	22.059	22.1917	22.2848	23.2388	22.553	21.6979	22.8955	22.4064	23.1571	22.3897	22.6372	22.219	21.6562	22.3109	21.1857	23.2999	22.5667	22.6401	22.0357	22.5934	24.1604	22.276	22.3453	28.6067	28.1843	22.0416	21.9859	22.3036	22.1646	23.3333	23.0293	22.7941	23.4853	23.2973	23.5707	22.6441	28.3807	23.3826	23.2447	23.9282	22.588	23.1737	22.5944	23.8308	22.1601	22.7995	22.7823	22.2209	22.7145	22.6186	22.5986	23.1463	22.861	23.1187	22.694	22.987	23.455	28.3559	21.7199	21.6676	28.8475	26.8746	21.902
Q9UQ35	SRRM2	Y1049	M1	Q9UQ35_SRRM2_Y1049_M1	17.206	17.6421	NA	NA	18.3316	NA	NA	17.0571	NA	NA	NA	17.1767	NA	NA	NA	NA	NA	NA	NA	NA	16.1627	16.9336	NA	NA	NA	NA	NA	NA	NA	NA	NA	NA	NA	NA	NA	NA	NA	NA	NA	NA	NA	16.3141	NA	NA	NA	NA	NA	NA	NA	16.5261	NA	17.21	16.8031	NA	NA	NA	NA	NA	NA	NA	NA	NA	NA	NA	NA	NA	NA	NA	17.516	17.186	17.1771	NA	NA	NA	NA	NA	NA	NA	17.5084	NA	NA	17.6095	NA	17.2309	NA	16.5739	NA	NA	NA	NA	NA	NA	NA	NA	16.9036	NA	17.0325	NA	NA	NA	NA	NA	NA	NA	NA	NA	17.3595	NA	NA	NA	NA	NA	NA	NA
Q9UQ35	SRRM2	Y2693	M1	Q9UQ35_SRRM2_Y2693_M1	NA	NA	NA	NA	NA	NA	NA	NA	NA	NA	NA	NA	NA	NA	NA	NA	NA	NA	NA	NA	NA	NA	NA	NA	NA	NA	NA	NA	NA	NA	NA	NA	NA	NA	NA	NA	NA	NA	NA	NA	NA	NA	NA	NA	14.7038	NA	15.7059	NA	NA	NA	NA	NA	NA	NA	NA	NA	NA	NA	NA	NA	NA	NA	NA	NA	NA	NA	NA	NA	NA	NA	NA	NA	NA	NA	NA	NA	NA	NA	NA	NA	NA	NA	NA	NA	NA	NA	NA	NA	NA	NA	NA	NA	NA	NA	NA	NA	NA	NA	NA	NA	NA	NA	15.4977	NA	NA	NA	NA	NA	NA	NA	NA	NA	15.4663	NA
Q9UQ35	SRRM2	Y2693	M2	Q9UQ35_SRRM2_Y2693_M2	NA	NA	NA	NA	NA	NA	NA	NA	NA	NA	NA	NA	NA	NA	NA	16.8006	NA	NA	NA	NA	NA	NA	NA	NA	NA	NA	NA	NA	NA	NA	NA	NA	NA	NA	NA	NA	NA	NA	NA	NA	NA	NA	NA	NA	NA	NA	NA	NA	NA	NA	NA	NA	NA	NA	NA	NA	NA	NA	NA	NA	NA	NA	NA	NA	NA	NA	NA	NA	NA	NA	18.6647	NA	14.7474	NA	NA	NA	NA	NA	NA	NA	NA	NA	NA	NA	NA	NA	NA	NA	NA	NA	NA	NA	NA	NA	NA	NA	NA	NA	NA	NA	NA	NA	NA	NA	NA	NA	NA	NA	NA	NA	NA	NA	NA	NA
Q9UQ35	SRRM2	Y2693	M3	Q9UQ35_SRRM2_Y2693_M3	18.8071	20.8531	17.8916	19.0656	20.0919	18.9835	19.1517	20.1743	15.0207	19.8408	19.3404	20.2814	NA	NA	NA	NA	NA	NA	NA	NA	NA	NA	NA	NA	18.6029	20.3235	19.3099	20.4224	18.5953	19.5822	17.2846	NA	19.4545	19.5424	18.3475	19.159	18.9813	17.9657	NA	NA	NA	NA	16.9892	NA	18.1561	NA	18.3157	16.9255	17.6781	19.7065	17.865	16.8846	17.8302	18.0488	NA	NA	NA	NA	NA	17.5134	18.3745	19.2832	18.5591	14.477	20.7103	17.5018	20.6916	20.1017	19.5802	20.5078	20.3115	19.1601	NA	15.5775	19.1552	18.48	18.704	NA	19.4023	21.5343	21.5735	21.7741	20.3968	23.0743	19.5018	17.9875	NA	17.3103	18.1816	16.4212	19.0106	18.9379	17.8431	NA	19.1168	NA	19.878	NA	19.5237	20.7607	NA	NA	15.8296	18.7525	NA	NA	15.5072	18.9184	NA	19.5133	NA	19.2811	16.7143	17.5023
Q9UQ35	SRRM2	Y335	M1	Q9UQ35_SRRM2_Y335_M1	NA	NA	NA	NA	NA	NA	NA	NA	NA	NA	NA	NA	18.0655	NA	NA	NA	16.9685	NA	NA	16.6216	NA	NA	17.481	16.5432	NA	NA	NA	NA	NA	NA	NA	NA	NA	NA	NA	NA	NA	NA	NA	NA	17.1054	NA	NA	NA	NA	NA	NA	NA	NA	NA	NA	NA	NA	NA	NA	NA	NA	NA	NA	NA	NA	NA	NA	NA	NA	NA	NA	NA	NA	NA	NA	NA	NA	NA	NA	NA	NA	NA	NA	NA	NA	NA	NA	NA	NA	NA	NA	NA	NA	NA	NA	NA	NA	NA	NA	NA	NA	NA	NA	NA	NA	NA	NA	NA	NA	NA	NA	NA	NA	NA	NA	NA	NA	NA
Q9UQ35	SRRM2	Y996	M1	Q9UQ35_SRRM2_Y996_M1	17.5751	18.2393	18.0451	17.4615	18.267	17.2882	NA	16.5508	13.5149	NA	NA	NA	15.6659	16.731	16.3523	15.5995	15.2332	16.6677	15.5994	15.3797	15.6508	15.7492	15.2854	15.6469	18.006	16.0335	18.5725	NA	15.1948	16.3954	18.5279	18.3629	18.4219	16.5834	18.5138	16.6445	16.9833	17.2045	16.8935	15.4782	16.0717	15.3218	NA	15.3969	NA	NA	NA	NA	15.9716	15.4499	15.1303	16.8124	17.1985	16.6043	16.7835	17.2899	18.2059	NA	15.7492	17.3077	15.8009	16.585	16.625	16.6123	16.5121	16.8908	14.7281	17.3104	17.7681	NA	18.8454	17.1088	18.0064	NA	NA	16.0485	14.7981	NA	NA	15.584	16.678	18.3961	NA	15.7901	15.5131	14.2484	18.094	NA	15.8183	14.2251	16.8149	18.2455	17.9747	NA	17.9824	17.1479	NA	17.1635	NA	14.2992	16.5484	15.2057	NA	17.9208	18.6502	18.2297	NA	18.6119	15.7336	NA	15.6682	14.6852	15.2576	14.6517
Q9UQ35	SRRM2	Y996	M2	Q9UQ35_SRRM2_Y996_M2	22.1357	23.0732	22.1833	22.044	22.2112	21.9041	23.5225	22.1624	21.9391	23.8055	24.311	23.5142	21.5842	21.9307	21.8478	21.9466	21.794	22.9385	22.2237	20.0872	21.8658	22.1416	22.2714	22.9871	21.7484	21.9062	22.7432	22.0329	23.7804	21.9978	23.0892	21.7782	22.4286	22.503	23.1839	22.2022	22.3023	22.1793	22.0635	22.0185	21.9887	21.2411	21.1044	21.9608	21.8976	22.7531	21.7567	21.8175	20.9033	21.274	22.1074	23.5216	21.8206	22.1515	21.6608	22.4873	22.2961	22.8872	22.5489	22.0996	21.8339	21.472	21.5551	21.8051	22.0027	21.7209	22.4494	22.6998	22.2671	23.2321	22.1892	21.9412	21.74	21.8113	21.6711	21.6638	21.3797	22.4483	22.7645	23.3971	23.5249	23.6451	23.7297	23.7819	22.6659	22.0562	22.1717	22.0716	21.5264	21.3033	21.7335	22.7681	22.6718	22.8146	23.0309	22.1985	23.3113	22.8069	22.8143	22.7947	23.2252	22.8872	22.1116	22.3131	22.1513	22.2444	23.0833	22.0401	21.6004	21.1436	22.6501	22.2291	23.1208	21.361
Q9UQ35	SRRM2	Y996	M3	Q9UQ35_SRRM2_Y996_M3	17.7272	NA	21.3317	20.6603	21.335	22.1846	22.5377	22.9844	21.5768	21.9238	14.9057	19.8821	21.2685	21.8417	20.5603	21.6606	27.5447	21.7399	21.2097	20.9796	21.5818	20.9713	21.3157	21.3991	21.7587	21.4165	22.0604	21.9113	21.6166	22.1687	21.7814	22.246	22.1457	22.2894	22.0372	22.1835	21.366	19.8498	21.3665	20.845	20.2905	20.6116	22.1216	21.4118	22.5285	22.4021	21.9652	22.7053	21.9464	22.1431	21.8639	20.7013	20.432	21.0663	22.0539	20.9546	20.8237	21.932	21.5007	22.3862	21.4685	21.6737	21.2555	20.6074	21.3105	20.6979	20.165	21.643	20.6795	20.5014	21.5301	19.2676	21.8647	20.02	20.9308	27.5659	21.7812	21.342	19.674	19.8249	21.5598	22.2505	21.4797	21.7615	21.9737	22.6072	21.8033	27.4561	22.4191	22.2812	22.9647	21.7145	22.2102	22.6365	23.1452	21.0109	21.4688	18.4853	20.9175	20.4467	20.8143	20.4253	22.3408	20.5507	21.7176	21.7451	21.5825	22.2171	27.3924	20.6755	20.7041	27.884	26.9662	20.9384
Q9BXP5	SRRT	S4	M1	Q9BXP5_SRRT_S4_M1	18.4717	19.6453	18.2021	18.7412	18.556	18.2858	18.4328	18.4755	18.162	18.1033	18.4023	18.521	18.1746	18.2915	18.1056	17.9674	17.9386	18.1996	18.2487	18.0519	18.1736	18.234	18.0104	18.143	18.434	18.6949	18.4026	18.3939	18.5016	18.3558	18.5444	18.5362	18.6977	18.9147	18.5318	18.4639	18.3999	18.8268	18.3414	18.2318	18.3172	17.953	18.4345	18.2315	18.4423	18.3533	18.6163	18.2691	18.6095	18.4829	18.6151	18.601	18.5249	18.5019	18.3092	18.2352	17.9205	18.1787	17.9484	17.9919	18.2786	18.3579	18.2436	18.292	18.2567	18.2665	18.6494	18.5655	18.8152	18.4741	18.6794	18.6455	17.7419	17.9714	18.2016	18.0611	18.1665	18.0652	19.3749	19.5715	20.0105	19.7768	18.8641	19.5596	19.2688	18.3097	18.3874	18.2873	18.2412	18.1583	17.9486	18.4194	18.2868	18.1105	18.2718	17.8417	18.6854	18.1844	18.2722	18.0934	18.2286	18.2499	18.5813	18.9311	18.7106	18.3941	18.5024	18.6909	18.3611	18.1762	18.1807	18.2539	18.2791	18.2002
Q9BXP5	SRRT	S67	M2	Q9BXP5_SRRT_S67_M2	21.9145	23.3984	21.8722	22.2539	23.1788	21.9905	22.4002	22.2991	22.8566	22.1176	22.2053	22.3617	21.7719	21.7702	22.9363	22.7496	21.7301	22.8256	21.7391	21.6676	21.8705	21.7871	21.6438	21.7744	22.124	22.1724	23.1173	22.0702	22.0968	21.9242	22.335	22.2494	22.3748	22.4858	22.2744	22.2089	22.0001	22.2941	21.9463	21.8493	21.9024	21.6395	22.2172	22.1023	22.1652	22.1865	22.0998	22.0818	22.3108	22.2023	23.1825	23.138	23.1475	23.119	21.8774	21.9165	21.9928	21.8213	21.7517	21.9402	21.8111	21.8487	21.8029	21.8387	22.6884	21.8575	22.3085	22.2456	23.3622	22.216	23.2886	22.3203	21.8803	21.7165	21.8353	21.8071	21.7563	21.6127	23.6001	23.7267	23.2053	23.0556	22.5047	22.9924	22.5014	21.8901	22.059	21.9319	21.9176	21.9133	22.8847	21.8053	21.9132	21.8009	21.7223	21.7594	22.3548	21.9306	22.5434	22.0478	22.1467	22.0707	21.9244	22.1251	22.0873	21.8665	21.8815	21.891	21.9315	21.9018	21.8329	22.0039	22.0444	21.9928
Q9BXP5	SRRT	S74	M1	Q9BXP5_SRRT_S74_M1	17.7961	19.0289	17.6753	18.1614	17.9717	17.6604	18.1364	18.0521	17.9727	17.8663	17.9679	18.1566	17.697	17.6862	17.6654	17.543	17.7055	17.667	17.7451	17.519	17.5265	17.5665	17.5524	17.6161	18.0309	17.9875	17.9063	17.9819	17.884	18.0299	18.2595	18.1853	18.3347	18.4921	18.0905	18.1906	18.0263	18.2181	17.9563	17.6603	17.9299	17.5157	17.5792	17.3934	17.6496	17.659	17.9476	17.4583	17.9534	18.0367	17.9706	17.9553	17.9326	17.9405	17.7581	17.6298	17.7404	17.6699	17.553	17.404	17.9164	17.8659	17.8809	17.767	17.902	17.6919	17.959	18.0046	17.9863	17.9861	18.0738	18.094	17.6892	17.5174	17.8295	17.648	17.5563	17.706	18.7985	18.7436	19.3219	18.9713	18.0629	18.7558	18.7823	17.8702	18.1459	17.9008	18.0024	17.9295	17.5136	17.7275	17.8197	17.606	17.8229	17.6537	17.9144	17.476	17.6375	17.1154	17.3157	17.5074	17.7664	18.0712	17.8749	17.6404	17.7146	18.0324	17.7997	17.7982	17.6511	17.8417	17.8469	17.7725
Q9BXP5	SRRT	S74	M2	Q9BXP5_SRRT_S74_M2	21.9145	23.3984	21.8722	22.2539	23.1788	21.9905	22.4002	22.2991	22.8566	22.1176	22.2053	22.3617	21.7719	21.7702	22.9363	22.7496	21.7301	22.8256	21.7391	21.6676	21.8705	21.7871	21.6438	21.7744	22.124	22.1724	23.1173	22.0702	22.0968	21.9242	22.335	22.2494	22.3748	22.4858	22.2744	22.2089	22.0001	22.2941	21.9463	21.8493	21.9024	21.6395	22.2172	22.1023	22.1652	22.1865	22.0998	22.0818	22.3108	22.2023	23.1825	23.138	23.1475	23.119	21.8774	21.9165	21.9928	21.8213	21.7517	21.9402	21.8111	21.8487	21.8029	21.8387	22.6884	21.8575	22.3085	22.2456	23.3622	22.216	23.2886	22.3203	21.8803	21.7165	21.8353	21.8071	21.7563	21.6127	23.6001	23.7267	23.2053	23.0556	22.5047	22.9924	22.5014	21.8901	22.059	21.9319	21.9176	21.9133	22.8847	21.8053	21.9132	21.8009	21.7223	21.7594	22.3548	21.9306	22.5434	22.0478	22.1467	22.0707	21.9244	22.1251	22.0873	21.8665	21.8815	21.891	21.9315	21.9018	21.8329	22.0039	22.0444	21.9928
O75494	SRSF10	S119	M3	O75494_SRSF10_S119_M3	17.991	19.2568	17.3583	18.5812	18.4731	17.8885	17.5974	18.6005	19.5348	17.6341	18.9951	19.3854	18.0595	17.5215	17.6556	16.583	17.4854	17.6988	16.0804	NA	NA	NA	NA	16.115	17.989	17.3905	18.4815	18.3053	18.2257	17.553	18.695	16.7235	18.4585	19.3618	16.9752	18.8624	17.8229	17.7161	18.6121	18.6254	17.5368	18.057	18.3854	18.4041	18.1409	18.6759	16.3291	18.245	18.5141	18.7846	18.749	18.8701	18.5704	18.7914	18.1706	17.1302	17.5039	17.1876	17.9901	17.5001	NA	16.383	15.5039	NA	17.5611	NA	18.7856	18.4807	18.8186	18.3282	17.8898	18.1489	NA	17.163	NA	18.016	17.7815	17.5904	19.482	19.7483	20.2694	19.843	19.2302	19.7058	18.9759	17.7381	18.2308	17.0251	18.0914	17.8628	16.7596	17.9031	17.562	17.5831	17.2436	NA	19.0862	18.6773	18.9248	18.7825	18.5792	18.9264	19.0353	19.4172	18.7339	18.3731	18.7948	18.8518	15.9047	17.9587	18.3306	17.6802	17.0377	18.4503
O75494	SRSF10	S121	M3	O75494_SRSF10_S121_M3	18.4943	19.6354	18.6203	18.9431	18.8542	18.0384	17.9756	18.2957	19.908	18.6098	19.4551	19.8479	18.7494	18.2114	18.1514	17.3404	17.9351	18.1141	16.8262	NA	NA	NA	NA	16.8724	18.3982	17.8483	19.166	18.8842	18.7587	18.0001	19.2058	17.5411	19.3208	19.8824	18.3116	19.3765	18.3797	18.1152	18.9674	19.0925	18.0955	18.4608	18.7329	18.9958	18.5112	19.2287	17.0281	19.1231	19.02	19.4745	19.4389	19.5601	19.2603	19.4813	18.8605	17.8378	18.1673	17.8775	18.7475	18.3551	18.4371	17.0957	16.2525	18.8551	18.3185	NA	19.3162	19.1706	19.3554	18.7564	18.7013	19.0356	14.6893	17.8321	18.0403	18.3994	18.5394	18.2803	20.0018	20.2378	20.7768	20.3457	19.9557	20.2179	19.8126	18.6149	18.5848	17.715	18.4814	18.2329	17.1942	18.8028	17.9602	18.1273	17.6638	18.8759	19.4119	19.2059	19.4542	19.3124	18.9511	19.4113	19.4312	19.7717	19.6367	19.063	19.4847	19.2343	16.6239	18.843	18.976	18.1836	17.665	18.9721
O75494	SRSF10	S123	M3	O75494_SRSF10_S123_M3	18.3143	19.8439	18.1401	19.1104	19.0687	19.3583	NA	18.3447	19.7903	18.0987	19.8425	19.7175	18.5786	18.0406	18.0099	NA	17.8023	18.4071	15.7412	NA	NA	NA	NA	NA	18.6778	18.2312	18.7786	18.6115	18.5424	18.361	19.0166	17.1975	18.7987	19.6812	17.9322	19.1833	18.1341	18.3718	19.1182	18.9564	17.8477	18.7282	18.8635	18.8368	18.6993	18.9881	17.3992	18.9172	18.8369	19.3037	19.2681	19.3892	19.0895	19.3105	18.6897	17.0366	17.7986	17.7067	NA	17.8175	17.9421	17.1685	15.011	18.2422	NA	NA	19.1028	18.9998	19.1344	18.6673	18.5057	18.4808	14.0764	17.6823	17.5405	18.6194	18.725	18.1095	19.8016	20.0247	20.5917	20.1663	19.532	20.0271	19.6131	18.4092	18.7322	17.5442	18.7168	18.4208	17.5293	18.2262	18.2148	17.9768	17.5367	18.2631	19.4845	18.9949	19.2423	19.0999	19.1435	19.2024	19.6804	19.9207	19.4272	18.8922	19.3139	19.4522	16.5289	18.6362	18.6234	18.0034	17.3352	18.7695
O75494	SRSF10	S129	M3	O75494_SRSF10_S129_M3	NA	17.0054	15.9662	16.6886	16.2172	16.2051	15.4405	15.9625	16.1957	16.0335	16.3463	16.4249	NA	15.7598	NA	NA	NA	15.4828	NA	NA	NA	NA	NA	14.5899	15.4609	16.0675	16.0047	15.7282	16.1662	15.9767	16.5466	NA	16.8658	17.0915	15.5018	16.6332	15.3486	NA	16.3256	16.2349	NA	NA	16.6156	16.6232	16.3169	16.5654	16.3798	16.3256	16.8665	16.3813	16.8741	16.8635	16.414	16.4864	NA	14.7071	14.7584	NA	14.8121	NA	16.1388	16.2909	NA	NA	NA	NA	16.2593	16.072	16.5122	16.3867	15.7578	16.2544	13.8566	15.9792	14.4968	NA	16.0741	16.312	16.7496	16.7211	17.4583	16.918	16.3884	16.7226	16.8553	NA	16.4952	16.4315	15.9097	16.2205	NA	NA	14.8656	14.3469	NA	14.4379	16.1695	15.9186	16.1807	16.2173	15.9037	16.2599	16.9453	17.0484	16.696	16.2957	16.3981	16.7085	NA	16.3217	NA	14.8403	NA	16.0653
O75494	SRSF10	S131	M1	O75494_SRSF10_S131_M1	NA	NA	NA	NA	NA	NA	12.6775	NA	NA	14.2549	NA	14.0492	NA	12.9197	NA	NA	13.0142	NA	NA	NA	NA	NA	NA	NA	13.7695	NA	13.9723	NA	NA	NA	13.6844	NA	NA	14.0925	12.3408	13.3765	NA	12.781	NA	NA	12.5296	NA	NA	12.5069	NA	NA	12.0538	12.313	NA	NA	NA	NA	NA	12.5687	13.1742	12.4542	13.0902	NA	NA	13.0534	NA	NA	NA	NA	NA	NA	14.0412	13.8446	NA	13.8393	13.7155	NA	NA	NA	NA	NA	NA	NA	NA	NA	NA	NA	NA	NA	NA	NA	NA	12.8812	NA	NA	NA	NA	NA	12.5136	NA	NA	NA	NA	NA	NA	NA	12.2609	NA	13.2445	NA	NA	13.5927	NA	13.1577	NA	13.3365	NA	NA	13.0268
O75494	SRSF10	S131	M2	O75494_SRSF10_S131_M2	18.1111	19.6923	18.6569	19.2759	19.0219	18.6545	18.7842	19.0852	19.2503	19.0762	19.372	19.5568	18.8409	19.0878	18.7825	18.8781	18.8209	19.0218	18.5923	17.4762	16.9183	17.7304	17.5609	18.2389	18.5397	19.0207	19.158	18.7543	19.0816	18.9468	19.643	18.0984	19.7834	19.9918	18.5654	19.4828	18.503	18.3192	19.3533	19.2969	18.1119	18.7913	19.1919	19.2075	19.2475	19.4226	19.1305	19.2472	18.8909	19.1464	18.9579	19.1053	18.8958	19.0522	17.9553	18.0251	18.1905	17.6842	17.8913	18.0985	19.1542	19.2484	17.3008	18.4219	18.8315	16.512	19.2936	19.0231	19.4252	19.3262	18.4995	19.2415	17.5643	18.8229	17.6911	18.9029	18.9854	19.0426	19.6696	19.5252	20.3493	19.8264	19.2629	19.6311	19.9171	19.0181	19.1684	19.1235	19.0117	19.039	17.6986	17.6126	18.4313	17.7479	17.6448	17.8133	19.5761	19.0829	19.4659	19.2753	18.8692	19.3159	19.2149	19.4601	18.943	18.6994	18.6764	18.8966	18.6817	19.1197	18.8442	17.7038	17.7678	19.0396
O75494	SRSF10	S131	M3	O75494_SRSF10_S131_M3	NA	17.0054	15.9662	16.6886	16.2172	16.2051	15.4405	15.9625	16.1957	16.0335	16.3463	16.4249	NA	15.7598	NA	NA	NA	15.4828	NA	NA	NA	NA	NA	14.5899	15.4609	16.0675	16.0047	15.7282	16.1662	15.9767	16.5466	NA	16.8658	17.0915	15.5018	16.6332	15.3486	NA	16.3256	16.2349	NA	NA	16.6156	16.6232	16.3169	16.5654	16.3798	16.3256	16.8665	16.3813	16.8741	16.8635	16.414	16.4864	NA	14.7071	14.7584	NA	14.8121	NA	16.1388	16.2909	NA	NA	NA	NA	16.2593	16.072	16.5122	16.3867	15.7578	16.2544	13.8566	15.9792	14.4968	NA	16.0741	16.312	16.7496	16.7211	17.4583	16.918	16.3884	16.7226	16.8553	NA	16.4952	16.4315	15.9097	16.2205	NA	NA	14.8656	14.3469	NA	14.4379	16.1695	15.9186	16.1807	16.2173	15.9037	16.2599	16.9453	17.0484	16.696	16.2957	16.3981	16.7085	NA	16.3217	NA	14.8403	NA	16.0653
O75494	SRSF10	S133	M1	O75494_SRSF10_S133_M1	NA	14.5658	13.4372	14.3191	13.7741	14.1859	NA	NA	NA	NA	NA	NA	13.0415	NA	13.0548	12.9108	NA	13.2989	12.7321	NA	NA	11.5386	NA	11.8385	NA	13.0551	NA	12.1423	13.9329	13.8884	NA	NA	14.2204	NA	NA	NA	12.6619	NA	13.8412	13.7045	NA	13.0926	11.7013	NA	NA	11.764	NA	NA	12.414	12.5347	13.0016	12.9554	13.1811	NA	NA	NA	NA	12.4608	12.283	NA	13.691	13.5461	NA	NA	13.6863	12.9034	NA	NA	14.4244	NA	NA	14.3855	13.5967	13.3602	12.7763	13.6033	13.8454	13.3381	12.782	NA	13.4183	13.2929	NA	13.1161	NA	NA	13.6954	NA	13.2008	12.7098	NA	13.293	13.6541	NA	13.0481	12.473	NA	NA	NA	12.0103	NA	NA	13.6151	NA	13.7961	12.2646	NA	13.4369	NA	13.3901	NA	12.4473	NA	NA
O75494	SRSF10	S133	M2	O75494_SRSF10_S133_M2	18.2521	19.8252	18.7991	19.4134	19.1589	18.7947	18.9229	19.2197	19.3877	19.2156	19.5092	19.6959	18.9791	19.2267	18.923	19.0154	18.9578	19.1653	18.7277	17.614	16.9754	17.8684	17.6984	18.3743	18.6803	19.1611	19.2983	18.8943	19.2277	19.0875	19.7784	18.2366	19.9258	20.1312	18.7046	19.6222	18.6385	18.4554	19.4897	19.4325	18.2501	18.929	19.3284	19.3428	19.3826	19.5569	19.2672	19.3832	19.0282	19.2835	19.0972	19.2453	19.0344	19.1903	18.091	18.157	18.3212	17.8186	18.0255	18.2317	19.2943	19.3818	17.4442	18.5569	18.9664	16.6485	19.4348	19.165	19.5676	19.4671	18.6437	19.3848	17.6902	18.9575	17.8217	19.0366	19.1196	19.1746	19.8056	19.666	20.4888	19.9643	19.4042	19.7732	20.056	19.1542	19.315	19.2562	19.1585	19.1727	17.8318	17.7379	18.562	17.8775	17.7805	17.9468	19.7105	19.2146	19.5997	19.408	19.0053	19.4505	19.352	19.5962	19.0858	18.8356	18.815	19.0345	18.8211	19.2604	18.9843	17.8437	17.9111	19.1824
O75494	SRSF10	S133	M3	O75494_SRSF10_S133_M3	NA	17.0054	15.9662	16.6886	16.2172	16.2051	15.4405	15.9625	16.1957	16.0335	16.3463	16.4249	NA	15.7598	NA	NA	NA	15.4828	NA	NA	NA	NA	NA	14.5899	15.4609	16.0675	16.0047	15.7282	16.1662	15.9767	16.5466	NA	16.8658	17.0915	15.5018	16.6332	15.3486	NA	16.3256	16.2349	NA	NA	16.6156	16.6232	16.3169	16.5654	16.3798	16.3256	16.8665	16.3813	16.8741	16.8635	16.414	16.4864	NA	14.7071	14.7584	NA	14.8121	NA	16.1388	16.2909	NA	NA	NA	NA	16.2593	16.072	16.5122	16.3867	15.7578	16.2544	13.8566	15.9792	14.4968	NA	16.0741	16.312	16.7496	16.7211	17.4583	16.918	16.3884	16.7226	16.8553	NA	16.4952	16.4315	15.9097	16.2205	NA	NA	14.8656	14.3469	NA	14.4379	16.1695	15.9186	16.1807	16.2173	15.9037	16.2599	16.9453	17.0484	16.696	16.2957	16.3981	16.7085	NA	16.3217	NA	14.8403	NA	16.0653
O75494	SRSF10	S156	M2	O75494_SRSF10_S156_M2	15.4002	NA	NA	NA	NA	NA	NA	NA	NA	NA	NA	NA	12.5163	12.5665	12.7152	12.7913	12.2048	12.9489	NA	11.927	8.97826	12.4206	NA	12.6143	NA	NA	NA	NA	14.3483	NA	13.5606	11.1078	13.939	13.2539	12.4696	13.1646	12.3701	12.4298	12.9033	12.7079	11.406	12.4782	12.9078	12.7759	13.1251	13.1817	13.1853	11.8817	15.4373	NA	NA	NA	NA	NA	13.0635	12.8021	12.8027	12.3669	12.686	12.7935	12.8576	12.7484	14.3982	12.7648	13.1509	NA	NA	NA	NA	NA	NA	NA	NA	NA	NA	NA	NA	NA	NA	NA	14.9906	NA	NA	NA	13.9696	12.7414	13.3206	13.2278	13.0127	13.1631	14.581	13.6139	13.4925	11.7841	13.9535	NA	13.7448	12.9905	13.2986	13.2807	13.3685	13.6819	12.8809	13.6715	13.2622	13.0491	13.0423	13.0702	12.5711	12.4567	12.5402	12.3283	12.1979	12.8943
O75494	SRSF10	S156	M3	O75494_SRSF10_S156_M3	13.6867	15.3357	14.5266	14.7219	15.6794	NA	14.1031	13.9461	13.5781	14.1932	15.1246	15.2554	14.9655	15.3918	14.2062	15.1622	15.1665	14.0386	14.2014	NA	NA	14.9209	NA	15.5338	14.5334	16.6146	15.0603	16.0363	17.039	15.421	15.0176	14.1141	15.2277	15.3237	14.5513	15.1736	15.0513	15.5422	15.3098	15.2435	14.8747	15.2849	14.703	14.6178	14.7098	14.5065	15.1111	14.6076	14.7634	14.6634	14.9197	14.874	14.7527	14.9032	15.296	13.6064	13.9077	15.4891	13.773	14.3371	16.1166	16.2332	15.8749	15.9674	15.5106	15.9381	15.5297	14.8617	14.2567	15.7234	14.2929	14.933	13.0962	14.3445	15.5197	15.4771	15.4305	15.657	15.8977	15.8856	16.4779	16.1421	15.4638	16.0912	16.1717	14.8703	14.7376	14.5532	14.5464	14.2861	17.203	NA	NA	15.8257	NA	11.4664	15.3149	14.6502	15.1237	14.7059	14.2795	14.7661	14.6736	15.3058	14.4159	14.0943	13.9588	14.5961	15.2269	15.3073	15.2376	15.2466	15.0106	15.7091
O75494	SRSF10	S158	M2	O75494_SRSF10_S158_M2	15.418	NA	NA	NA	NA	NA	NA	NA	NA	NA	NA	NA	12.5346	12.5802	12.7319	12.808	12.2181	12.9676	NA	11.9448	8.9961	12.4384	NA	12.6321	NA	NA	NA	NA	14.3662	NA	13.5787	11.1202	13.9585	13.2701	12.488	13.1816	12.3855	12.4456	12.9216	12.7221	11.4223	12.4941	12.9241	12.7942	13.1436	13.1996	13.1844	12.0232	15.4551	NA	NA	NA	NA	NA	13.0831	12.8215	12.8206	12.3847	12.7052	12.6638	12.8776	12.7662	14.416	12.7841	13.1717	NA	NA	NA	NA	NA	NA	NA	NA	NA	NA	NA	NA	NA	NA	NA	15.0086	NA	NA	NA	13.9849	12.7597	13.3382	13.2447	13.0295	13.1822	14.275	13.6318	13.5134	11.802	13.9752	NA	13.763	13.0831	13.3165	13.2698	13.3879	13.6988	12.8975	13.6906	13.2823	13.0675	13.0601	13.0888	12.5707	12.4719	12.5567	12.3433	12.2373	12.9111
O75494	SRSF10	S158	M3	O75494_SRSF10_S158_M3	13.6867	15.3357	14.5266	14.7219	15.6794	NA	14.1031	13.9461	13.5781	14.1932	15.1246	15.2554	14.9655	15.3918	14.2062	15.1622	15.1665	14.0386	14.2014	NA	NA	14.9209	NA	15.5338	14.5334	16.6146	15.0603	16.0363	17.039	15.421	15.0176	14.1141	15.2277	15.3237	14.5513	15.1736	15.0513	15.5422	15.3098	15.2435	14.8747	15.2849	14.703	14.6178	14.7098	14.5065	15.1111	14.6076	14.7634	14.6634	14.9197	14.874	14.7527	14.9032	15.296	13.6064	13.9077	15.4891	13.773	14.3371	16.1166	16.2332	15.8749	15.9674	15.5106	15.9381	15.5297	14.8617	14.2567	15.7234	14.2929	14.933	13.0962	14.3445	15.5197	15.4771	15.4305	15.657	15.8977	15.8856	16.4779	16.1421	15.4638	16.0912	16.1717	14.8703	14.7376	14.5532	14.5464	14.2861	17.203	NA	NA	15.8257	NA	11.4664	15.3149	14.6502	15.1237	14.7059	14.2795	14.7661	14.6736	15.3058	14.4159	14.0943	13.9588	14.5961	15.2269	15.3073	15.2376	15.2466	15.0106	15.7091
O75494	SRSF10	S160	M2	O75494_SRSF10_S160_M2	NA	NA	NA	NA	NA	NA	NA	NA	NA	NA	NA	NA	NA	NA	NA	NA	NA	NA	NA	NA	NA	NA	NA	NA	NA	NA	NA	NA	NA	NA	NA	NA	NA	NA	NA	NA	NA	NA	NA	NA	NA	NA	NA	NA	NA	NA	11.3562	NA	NA	NA	NA	NA	NA	NA	NA	NA	NA	NA	NA	NA	NA	NA	NA	NA	NA	NA	NA	NA	NA	NA	NA	NA	NA	NA	NA	NA	NA	NA	NA	NA	NA	NA	NA	NA	NA	NA	NA	NA	NA	NA	NA	NA	NA	NA	NA	NA	NA	10.8913	NA	11.477	NA	NA	NA	NA	NA	NA	NA	NA	10.7409	NA	NA	NA	10.2608	NA
O75494	SRSF10	S160	M3	O75494_SRSF10_S160_M3	13.6867	15.3357	14.5266	14.7219	15.6794	NA	14.1031	13.9461	13.5781	14.1932	15.1246	15.2554	14.9655	15.3918	14.2062	15.1622	15.1665	14.0386	14.2014	NA	NA	14.9209	NA	15.5338	14.5334	16.6146	15.0603	16.0363	17.039	15.421	15.0176	14.1141	15.2277	15.3237	14.5513	15.1736	15.0513	15.5422	15.3098	15.2435	14.8747	15.2849	14.703	14.6178	14.7098	14.5065	15.1111	14.6076	14.7634	14.6634	14.9197	14.874	14.7527	14.9032	15.296	13.6064	13.9077	15.4891	13.773	14.3371	16.1166	16.2332	15.8749	15.9674	15.5106	15.9381	15.5297	14.8617	14.2567	15.7234	14.2929	14.933	13.0962	14.3445	15.5197	15.4771	15.4305	15.657	15.8977	15.8856	16.4779	16.1421	15.4638	16.0912	16.1717	14.8703	14.7376	14.5532	14.5464	14.2861	17.203	NA	NA	15.8257	NA	11.4664	15.3149	14.6502	15.1237	14.7059	14.2795	14.7661	14.6736	15.3058	14.4159	14.0943	13.9588	14.5961	15.2269	15.3073	15.2376	15.2466	15.0106	15.7091
O75494	SRSF10	S171	M3	O75494_SRSF10_S171_M3	NA	13.6326	NA	14.5898	NA	NA	13.6071	NA	14.5531	14.2687	14.8077	NA	NA	NA	NA	NA	NA	NA	NA	NA	NA	NA	NA	NA	NA	NA	NA	NA	13.9196	NA	14.8452	NA	14.4632	15.268	NA	14.4451	NA	NA	NA	NA	NA	NA	14.935	NA	NA	14.1536	NA	NA	14.8952	14.134	NA	NA	14.0464	14.9368	NA	NA	NA	NA	NA	NA	NA	13.6553	NA	NA	NA	NA	14.3948	14.3421	14.1736	14.8129	12.3003	14.0758	NA	NA	12.6167	NA	NA	NA	15.6884	16.3113	15.7622	16.1121	15.0716	15.4019	16.6149	NA	14.7964	NA	NA	NA	NA	NA	12.7606	NA	NA	NA	14.8254	NA	NA	NA	NA	NA	NA	15.6858	15.1782	NA	14.0525	14.5964	NA	NA	NA	NA	NA	14.3817
O75494	SRSF10	S173	M3	O75494_SRSF10_S173_M3	NA	13.6326	NA	14.5898	NA	NA	13.6071	NA	14.5531	14.2687	14.8077	NA	NA	NA	NA	NA	NA	NA	NA	NA	NA	NA	NA	NA	NA	NA	NA	NA	13.9196	NA	14.8452	NA	14.4632	15.268	NA	14.4451	NA	NA	NA	NA	NA	NA	14.935	NA	NA	14.1536	NA	NA	14.8952	14.134	NA	NA	14.0464	14.9368	NA	NA	NA	NA	NA	NA	NA	13.6553	NA	NA	NA	NA	14.3948	14.3421	14.1736	14.8129	12.3003	14.0758	NA	NA	12.6167	NA	NA	NA	15.6884	16.3113	15.7622	16.1121	15.0716	15.4019	16.6149	NA	14.7964	NA	NA	NA	NA	NA	12.7606	NA	NA	NA	14.8254	NA	NA	NA	NA	NA	NA	15.6858	15.1782	NA	14.0525	14.5964	NA	NA	NA	NA	NA	14.3817
O75494	SRSF10	S175	M3	O75494_SRSF10_S175_M3	NA	13.6326	NA	14.5898	NA	NA	13.6071	NA	14.5531	14.2687	14.8077	NA	NA	NA	NA	NA	NA	NA	NA	NA	NA	NA	NA	NA	NA	NA	NA	NA	13.9196	NA	14.8452	NA	14.4632	15.268	NA	14.4451	NA	NA	NA	NA	NA	NA	14.935	NA	NA	14.1536	NA	NA	14.8952	14.134	NA	NA	14.0464	14.9368	NA	NA	NA	NA	NA	NA	NA	13.6553	NA	NA	NA	NA	14.3948	14.3421	14.1736	14.8129	12.3003	14.0758	NA	NA	12.6167	NA	NA	NA	15.6884	16.3113	15.7622	16.1121	15.0716	15.4019	16.6149	NA	14.7964	NA	NA	NA	NA	NA	12.7606	NA	NA	NA	14.8254	NA	NA	NA	NA	NA	NA	15.6858	15.1782	NA	14.0525	14.5964	NA	NA	NA	NA	NA	14.3817
O75494	SRSF10	S195	M3	O75494_SRSF10_S195_M3	18.2727	NA	NA	NA	17.5802	NA	NA	NA	NA	NA	NA	NA	16.6387	16.6029	18.0181	NA	18.392	19.3504	17.1615	15.0515	18.1155	15.253	15.724	16.9942	NA	NA	NA	NA	NA	NA	NA	NA	NA	NA	NA	NA	18.3873	NA	NA	18.7605	18.5061	20.1574	NA	NA	NA	NA	NA	NA	NA	NA	NA	NA	20.6403	20.043	18.5861	NA	NA	NA	NA	NA	17.8475	18.5136	NA	18.3364	NA	NA	NA	NA	NA	NA	NA	NA	NA	NA	20.4201	NA	19.2219	NA	NA	18.8516	NA	NA	NA	NA	NA	NA	NA	NA	18.8266	NA	NA	NA	NA	17.2823	NA	NA	NA	NA	NA	NA	NA	NA	NA	NA	NA	NA	NA	NA	NA	NA	NA	16.6223	NA	19.7744
O75494	SRSF10	S197	M3	O75494_SRSF10_S197_M3	18.3129	NA	NA	NA	17.6205	NA	NA	NA	NA	NA	NA	NA	16.6789	16.6399	18.0583	NA	18.4325	19.3911	17.1867	15.0882	18.1557	18.9303	15.7635	17.035	NA	NA	NA	NA	NA	NA	NA	NA	NA	NA	NA	NA	18.4276	NA	NA	18.8009	18.5464	20.1977	NA	NA	NA	NA	NA	NA	NA	NA	NA	NA	20.6805	20.0832	18.6263	NA	NA	NA	NA	NA	17.8878	18.5542	NA	18.3767	NA	NA	NA	NA	NA	NA	NA	NA	NA	NA	20.4604	NA	19.2621	NA	NA	18.8919	NA	NA	NA	NA	NA	NA	NA	NA	18.8669	NA	NA	NA	NA	17.3225	NA	NA	NA	NA	NA	NA	NA	NA	NA	NA	NA	NA	NA	NA	NA	NA	NA	16.6592	NA	19.8147
O75494	SRSF10	S199	M3	O75494_SRSF10_S199_M3	15.2708	NA	NA	NA	14.5783	NA	NA	NA	NA	NA	NA	NA	13.6368	14.5824	15.9032	NA	15.8565	16.7604	16.1603	13.0751	15.1136	15.245	13.3487	14.4104	NA	NA	NA	NA	NA	NA	NA	NA	NA	NA	NA	NA	15.896	NA	NA	16.2431	16.3912	17.1555	NA	NA	NA	NA	NA	NA	NA	NA	NA	NA	17.6384	17.0411	15.5842	NA	NA	NA	NA	NA	15.3651	15.9681	NA	15.3345	NA	NA	NA	NA	NA	NA	NA	NA	NA	NA	17.4182	NA	17.107	NA	NA	16.7367	NA	NA	NA	NA	NA	NA	NA	NA	15.8247	NA	NA	NA	NA	14.2804	NA	NA	NA	NA	NA	NA	NA	NA	NA	NA	NA	NA	NA	NA	NA	NA	NA	14.6227	NA	16.7725
O75494	SRSF10	S201	M3	O75494_SRSF10_S201_M3	NA	NA	NA	NA	NA	NA	NA	NA	NA	NA	NA	NA	NA	16.4777	18.0137	NA	18.3967	19.3657	16.4754	14.9122	NA	13.1396	15.6942	17.0084	NA	NA	NA	NA	NA	NA	NA	NA	NA	NA	NA	NA	18.383	NA	NA	18.7615	18.5017	NA	NA	NA	NA	NA	NA	NA	NA	NA	NA	NA	NA	NA	NA	NA	NA	NA	NA	NA	17.8413	18.5203	NA	NA	NA	NA	NA	NA	NA	NA	NA	NA	NA	NA	NA	NA	19.2175	NA	NA	18.8472	NA	NA	NA	NA	NA	NA	NA	NA	NA	NA	NA	NA	NA	NA	NA	NA	NA	NA	NA	NA	NA	NA	NA	NA	NA	NA	NA	NA	NA	NA	NA	16.4905	NA	NA
O75494	SRSF10	Y124	M3	O75494_SRSF10_Y124_M3	NA	18.6553	19.3127	18.1266	17.8481	17.9952	17.8407	17.5066	19.1989	19.0859	17.2781	NA	NA	NA	17.821	17.3254	17.4774	16.7043	17.3795	NA	NA	NA	NA	16.8575	17.0678	15.7202	18.881	NA	NA	16.088	NA	17.9788	19.6938	NA	18.952	NA	NA	16.9095	18.2108	18.6847	NA	17.198	18.0448	18.8891	17.6148	NA	16.0855	19.4766	NA	NA	NA	NA	NA	NA	NA	18.0262	17.9752	NA	18.7326	17.0584	18.6211	16.7712	16.8598	19.0816	18.3035	NA	NA	NA	NA	NA	18.9676	19.4352	14.9158	17.5645	18.2305	17.3692	18.4469	NA	NA	20.6793	NA	NA	19.4752	NA	20.113	18.9669	17.8397	NA	17.3801	17.3379	15.4974	17.0962	16.7651	17.9161	17.1156	19.1025	18.9004	NA	NA	NA	18.0381	19.8669	18.263	19.0215	20.0205	NA	NA	18.2137	16.5217	19.2041	18.8602	NA	17.4473	NA
O75494	SRSF10	Y136	M1	O75494_SRSF10_Y136_M1	NA	NA	NA	NA	NA	NA	NA	13.8687	14.4164	NA	13.8342	NA	NA	NA	NA	NA	NA	NA	NA	NA	NA	NA	NA	NA	NA	NA	NA	NA	NA	NA	NA	NA	NA	NA	NA	NA	NA	NA	NA	NA	NA	NA	NA	NA	NA	NA	NA	NA	NA	NA	NA	NA	NA	NA	NA	NA	NA	NA	NA	NA	NA	NA	NA	14.0051	NA	NA	NA	NA	NA	NA	NA	NA	NA	NA	NA	NA	NA	NA	NA	NA	NA	NA	12.4966	NA	13.6271	NA	NA	NA	NA	NA	NA	NA	NA	NA	NA	NA	NA	NA	NA	NA	NA	NA	NA	NA	NA	NA	NA	NA	NA	NA	NA	NA	NA	NA
O75494	SRSF10	Y136	M3	O75494_SRSF10_Y136_M3	15.2386	NA	NA	NA	NA	NA	NA	NA	NA	NA	NA	NA	15.2309	NA	NA	NA	NA	NA	15.4309	13.7416	NA	14.4101	13.9601	NA	NA	NA	NA	NA	NA	NA	NA	NA	NA	NA	NA	NA	NA	NA	NA	NA	14.889	NA	NA	NA	NA	NA	NA	NA	NA	NA	NA	NA	NA	NA	14.948	NA	NA	14.8025	NA	15.1803	NA	NA	14.486	15.4425	NA	NA	NA	NA	NA	NA	NA	NA	NA	NA	NA	NA	NA	NA	NA	NA	NA	NA	NA	NA	NA	NA	NA	NA	NA	NA	NA	14.3343	NA	NA	NA	NA	NA	NA	NA	NA	NA	NA	NA	NA	NA	NA	NA	NA	15.7533	NA	NA	NA	NA	NA
O75494	SRSF10	Y138	M3	O75494_SRSF10_Y138_M3	15.2386	NA	NA	NA	NA	NA	NA	NA	NA	NA	NA	NA	15.2309	NA	NA	NA	NA	NA	15.4309	13.7416	NA	14.4101	13.9601	NA	NA	NA	NA	NA	NA	NA	NA	NA	NA	NA	NA	NA	NA	NA	NA	NA	14.889	NA	NA	NA	NA	NA	NA	NA	NA	NA	NA	NA	NA	NA	14.948	NA	NA	14.8025	NA	15.1803	NA	NA	14.486	15.4425	NA	NA	NA	NA	NA	NA	NA	NA	NA	NA	NA	NA	NA	NA	NA	NA	NA	NA	NA	NA	NA	NA	NA	NA	NA	NA	NA	14.3343	NA	NA	NA	NA	NA	NA	NA	NA	NA	NA	NA	NA	NA	NA	NA	NA	15.7533	NA	NA	NA	NA	NA
Q05519	SRSF11	S366	M3	Q05519_SRSF11_S366_M3	17.3933	18.4372	16.9387	17.8048	17.4586	17.219	17.7345	17.8124	17.8213	17.2186	17.6673	17.9172	16.8757	17.1884	17.0564	17.1953	17.1219	16.9436	17.2487	16.8939	16.7198	17.1256	16.6829	17.0676	17.4251	17.734	17.4806	17.6549	17.474	17.4045	17.9806	17.7618	18.398	18.5575	18.1358	18.1689	17.4966	17.6081	17.7205	17.4877	17.2681	17.149	17.5551	17.3954	17.5443	17.5575	17.9685	17.4178	17.1839	17.4435	17.373	17.4593	16.7988	17.095	17.0969	17.0251	16.9011	16.5765	16.6309	16.892	17.3004	17.6232	16.811	17.2099	17.1796	16.4218	17.6097	17.2873	17.4002	17.5902	17.3273	17.7518	16.8633	17.3811	17.2349	17.4877	17.5655	17.6543	18.3687	18.4449	19.2978	18.8335	17.8463	18.335	18.5862	17.5951	17.7147	17.5666	17.6808	17.5008	16.7485	16.9103	17.4199	16.9854	16.9158	16.7452	18.0947	17.3349	17.5163	17.5285	17.2578	17.6303	17.5841	17.9466	17.2148	17.3394	17.1925	17.3942	17.4807	17.783	17.4413	17.3469	17.2787	17.6874
Q05519	SRSF11	S368	M3	Q05519_SRSF11_S368_M3	17.3933	18.4372	16.9387	17.8048	17.4586	17.219	17.7345	17.8124	17.8213	17.2186	17.6673	17.9172	16.8757	17.1884	17.0564	17.1953	17.1219	16.9436	17.2487	16.8939	16.7198	17.1256	16.6829	17.0676	17.4251	17.734	17.4806	17.6549	17.474	17.4045	17.9806	17.7618	18.398	18.5575	18.1358	18.1689	17.4966	17.6081	17.7205	17.4877	17.2681	17.149	17.5551	17.3954	17.5443	17.5575	17.9685	17.4178	17.1839	17.4435	17.373	17.4593	16.7988	17.095	17.0969	17.0251	16.9011	16.5765	16.6309	16.892	17.3004	17.6232	16.811	17.2099	17.1796	16.4218	17.6097	17.2873	17.4002	17.5902	17.3273	17.7518	16.8633	17.3811	17.2349	17.4877	17.5655	17.6543	18.3687	18.4449	19.2978	18.8335	17.8463	18.335	18.5862	17.5951	17.7147	17.5666	17.6808	17.5008	16.7485	16.9103	17.4199	16.9854	16.9158	16.7452	18.0947	17.3349	17.5163	17.5285	17.2578	17.6303	17.5841	17.9466	17.2148	17.3394	17.1925	17.3942	17.4807	17.783	17.4413	17.3469	17.2787	17.6874
Q05519	SRSF11	S370	M3	Q05519_SRSF11_S370_M3	17.3933	18.4372	16.9387	17.8048	17.4586	17.219	17.7345	17.8124	17.8213	17.2186	17.6673	17.9172	16.8757	17.1884	17.0564	17.1953	17.1219	16.9436	17.2487	16.8939	16.7198	17.1256	16.6829	17.0676	17.4251	17.734	17.4806	17.6549	17.474	17.4045	17.9806	17.7618	18.398	18.5575	18.1358	18.1689	17.4966	17.6081	17.7205	17.4877	17.2681	17.149	17.5551	17.3954	17.5443	17.5575	17.9685	17.4178	17.1839	17.4435	17.373	17.4593	16.7988	17.095	17.0969	17.0251	16.9011	16.5765	16.6309	16.892	17.3004	17.6232	16.811	17.2099	17.1796	16.4218	17.6097	17.2873	17.4002	17.5902	17.3273	17.7518	16.8633	17.3811	17.2349	17.4877	17.5655	17.6543	18.3687	18.4449	19.2978	18.8335	17.8463	18.335	18.5862	17.5951	17.7147	17.5666	17.6808	17.5008	16.7485	16.9103	17.4199	16.9854	16.9158	16.7452	18.0947	17.3349	17.5163	17.5285	17.2578	17.6303	17.5841	17.9466	17.2148	17.3394	17.1925	17.3942	17.4807	17.783	17.4413	17.3469	17.2787	17.6874
Q05519	SRSF11	S434	M1	Q05519_SRSF11_S434_M1	19.7436	20.9515	19.5419	20.1048	19.8282	19.6844	19.8561	19.5763	19.5081	19.583	19.6934	19.7703	19.2735	19.358	19.0988	19.2242	19.0585	19.2293	19.4178	19.299	18.9678	19.2294	18.9184	19.2069	19.7989	19.4647	19.555	19.2834	19.2475	19.6691	19.8684	19.8513	20.0958	20.2172	19.7337	19.8907	19.4192	19.8583	19.3702	19.1992	19.3293	19.1535	19.6595	19.6106	19.5545	19.5194	19.6019	19.4181	19.7808	19.7503	19.7823	19.629	19.665	19.799	19.5372	19.6441	19.3111	19.4192	19.2207	19.5425	19.2685	19.2225	19.0702	19.2235	19.2167	19.1742	19.8954	19.5067	19.4761	19.5976	19.3968	19.5993	19.5685	19.741	19.7643	19.6697	19.6367	19.7428	20.6326	20.6088	20.7781	20.6189	19.8685	20.5146	20.2454	19.485	19.4821	19.295	19.471	19.3241	19.3522	19.5748	19.4342	19.4656	19.406	19.6672	20.1943	19.2248	19.5421	19.5202	19.5201	19.6656	19.6674	20.1369	19.6876	19.3716	19.6377	19.8969	19.4385	19.2169	19.0707	19.358	19.3149	19.3462
Q05519	SRSF11	S449	M1	Q05519_SRSF11_S449_M1	20.5095	21.4944	20.0692	20.5923	20.2718	20.1688	20.5089	20.517	20.3181	20.487	20.4955	20.5003	20.0292	20.0548	20.058	19.8648	20.0125	20.033	20.2841	20.023	20.2818	20.2497	20.0767	20.0776	20.7034	20.3641	20.6313	20.2249	20.3131	20.4253	20.5302	20.5976	20.8403	20.9923	20.5917	20.5972	20.4209	20.8115	20.4708	20.1201	20.2886	20.0295	20.2178	20.1005	20.1205	20.0732	20.3428	20.0055	20.5844	20.6048	20.5682	20.5471	20.5441	20.5867	20.1675	20.243	20.0509	20.3127	19.8879	19.9269	20.1097	20.4717	20.3565	20.1337	20.2637	20.1545	20.8599	20.8936	20.5826	20.7365	20.6948	20.7742	20.1907	20.1125	20.0951	19.97	19.964	20.0007	21.2437	21.3865	21.7938	21.6164	20.6864	21.2132	21.2179	20.2645	20.3442	20.1624	20.2673	20.1408	19.8958	20.3639	20.3037	19.9859	20.0602	19.9684	20.6007	19.9251	20.097	19.8632	19.9501	20.0513	20.6306	21.0166	20.8605	20.6016	20.6221	20.7445	20.3348	20.2986	20.1177	20.298	20.4023	20.2262
Q05519	SRSF11	S449	M2	Q05519_SRSF11_S449_M2	21.5744	21.5257	21.38	21.9816	20.8816	20.6793	21.0272	20.7963	21.198	21.1926	20.6602	20.6214	20.7157	21.0332	20.9056	20.9905	20.962	21.1041	21.3983	21.4057	21.7032	21.174	21.3387	21.2849	21.3279	21.1776	21.051	21.1666	21.1245	21.0898	20.6341	21.365	21.1783	20.8789	20.7829	21.1588	21.0739	20.9555	20.9138	20.7076	20.913	20.8074	20.1791	20.3756	20.0746	20.3659	20.523	20.4003	20.9008	21.079	20.9235	21.1419	20.9154	21.1289	20.4914	20.6169	20.2844	20.5522	20.2216	20.4004	21.1354	20.7761	21.0487	20.955	20.8424	20.7142	21.014	21.2391	20.8377	21.1194	21.1041	21.0163	21.1584	20.8476	21.0223	21.063	20.5862	20.5211	21.1535	20.6675	21.9858	21.5156	20.496	21.4739	21.4441	20.7488	21.3873	20.6403	20.653	20.5219	21.1662	21.0846	21.352	21.0787	20.9603	20.7569	21.3831	20.2416	20.1828	19.9115	20.0331	20.0467	20.7549	20.959	20.9257	21.3368	21.4342	20.8705	20.6476	20.8911	21.5419	20.8879	20.8319	20.8438
Q05519	SRSF11	T447	M2	Q05519_SRSF11_T447_M2	21.5744	21.5257	21.38	21.9816	20.8816	20.6793	21.0272	20.7963	21.198	21.1926	20.6602	20.6214	20.7157	21.0332	20.9056	20.9905	20.962	21.1041	21.3983	21.4057	21.7032	21.174	21.3387	21.2849	21.3279	21.1776	21.051	21.1666	21.1245	21.0898	20.6341	21.365	21.1783	20.8789	20.7829	21.1588	21.0739	20.9555	20.9138	20.7076	20.913	20.8074	20.1791	20.3756	20.0746	20.3659	20.523	20.4003	20.9008	21.079	20.9235	21.1419	20.9154	21.1289	20.4914	20.6169	20.2844	20.5522	20.2216	20.4004	21.1354	20.7761	21.0487	20.955	20.8424	20.7142	21.014	21.2391	20.8377	21.1194	21.1041	21.0163	21.1584	20.8476	21.0223	21.063	20.5862	20.5211	21.1535	20.6675	21.9858	21.5156	20.496	21.4739	21.4441	20.7488	21.3873	20.6403	20.653	20.5219	21.1662	21.0846	21.352	21.0787	20.9603	20.7569	21.3831	20.2416	20.1828	19.9115	20.0331	20.0467	20.7549	20.959	20.9257	21.3368	21.4342	20.8705	20.6476	20.8911	21.5419	20.8879	20.8319	20.8438
Q07955	SRSF1	S199	M1	Q07955_SRSF1_S199_M1	19.5598	21.3514	20.1066	20.3641	20.3284	20.2258	20.149	19.9653	20.1474	20.3613	20.3435	20.5972	19.8596	20.0068	19.904	20.013	19.9177	20.0764	20.1222	19.4042	18.2377	19.4958	19.0706	20.0441	19.4459	19.762	19.8672	19.4979	20.0759	19.7726	20.4242	18.9684	20.7003	20.82	19.3339	20.4065	19.5581	19.6795	20.1807	20.1791	19.3154	19.8654	19.9593	19.8632	19.6472	19.8525	20.1047	19.8254	20.2881	20.2832	20.1142	20.151	20.098	19.9696	19.1902	19.0269	19.1604	19.1533	18.5856	18.7706	20.3379	20.6693	19.1265	20.0956	20.3624	17.9617	20.1093	20.3507	20.7379	20.1325	19.7333	20.1278	20.1729	19.9302	19.083	20.0736	19.7105	19.9268	20.6876	20.6602	21.1944	20.7471	19.9742	20.6082	21.1772	19.9882	20.2794	20.113	19.8356	19.7641	19.2772	18.9336	19.6245	19.4143	19.2501	19.0886	20.2728	19.5982	20.106	19.8105	19.339	19.7181	20.9659	21.0332	20.8304	20.6795	20.6901	20.8254	19.9063	19.1534	20.3032	17.7538	17.9399	20.0524
Q07955	SRSF1	S199	M2	Q07955_SRSF1_S199_M2	21.1029	22.0148	21.4606	21.9676	21.671	22.0492	21.4131	21.4413	21.8027	21.3655	21.6021	21.5442	21.4309	21.6183	21.3319	21.2993	21.5911	21.3497	21.5594	20.6213	19.5222	20.5549	20.2317	20.7866	21.0894	21.4968	21.4568	21.4319	21.4737	21.798	21.9345	20.8166	21.9397	22.033	21.5187	21.7073	21.1512	21.0594	21.592	21.812	20.7732	20.9618	21.4096	21.3679	21.7214	22.0442	22.0551	21.9632	21.7174	21.5886	21.9948	21.5154	21.7308	21.5062	20.9964	20.8649	21.215	20.6198	20.896	20.9914	21.5793	21.858	20.4847	21.4011	21.3518	19.8824	21.722	21.5879	21.7313	21.6026	20.8349	21.1429	21.1479	21.3401	21.1945	21.5806	21.8441	21.4431	21.998	21.9744	22.4527	21.999	21.9913	21.9863	22.3399	21.8046	21.9986	21.4239	21.4292	21.6916	20.8813	20.7873	21.3729	20.8377	20.9624	20.578	21.4634	21.1852	21.5336	21.2822	21.273	21.558	21.3951	21.6943	21.444	21.1187	21.2455	21.5654	21.1081	21.2593	21.2723	20.3401	20.574	21.2613
Q07955	SRSF1	S199	M3	Q07955_SRSF1_S199_M3	21.275	22.7848	21.7119	22.0216	22.295	22.196	20.6531	21.1745	20.0458	22.4637	22.7443	22.2719	20.4511	20.9859	21.9489	21.782	21.1659	21.4154	21.6018	21.633	22.3463	22.7937	18.5948	21.9068	21.4313	21.2059	22.0102	22.0361	22.4495	21.7943	22.1865	21.2136	23.287	23.02	22.0046	22.5035	21.4851	21.3037	21.5052	22.0778	20.3484	21.7273	22.2402	22.7777	21.5224	22.3242	23.0085	22.26	22.2557	21.6743	23.8378	21.8015	21.7398	21.9919	21.0464	22.0583	21.4055	21.8188	20.9002	22.0844	21.3312	21.7629	21.6261	21.6324	21.7529	22.1808	22.7354	22.4527	22.4935	22.0413	20.3029	22.2063	21.5969	21.2404	21.2909	21.8416	22.3457	22.1465	22.3289	22.5932	23.3993	22.6784	22.5109	22.6278	23.5228	20.9972	22.973	22.3755	22.9873	22.871	20.3314	23.1749	22.3187	22.3617	21.6038	22.1659	22.8174	21.9811	22.2851	22.6123	21.007	22.4759	22.6438	23.2958	21.9002	22.9669	22.0192	23.4041	22.02	21.6363	21.3593	21.6486	22.202	22.5274
Q07955	SRSF1	S201	M1	Q07955_SRSF1_S201_M1	NA	NA	NA	NA	NA	NA	NA	NA	NA	NA	NA	NA	NA	NA	NA	NA	NA	NA	17.7845	NA	NA	NA	NA	NA	NA	NA	NA	NA	NA	NA	NA	NA	NA	NA	NA	NA	NA	NA	NA	NA	NA	NA	NA	NA	NA	NA	NA	NA	NA	NA	NA	NA	NA	18.3462	NA	NA	NA	NA	NA	NA	NA	NA	NA	NA	17.9747	NA	NA	NA	NA	NA	NA	NA	NA	NA	NA	NA	NA	NA	NA	NA	NA	NA	NA	NA	NA	NA	NA	NA	NA	NA	NA	NA	NA	NA	NA	NA	NA	NA	NA	NA	NA	NA	NA	NA	NA	NA	NA	NA	NA	NA	NA	NA	NA	NA
Q07955	SRSF1	S201	M2	Q07955_SRSF1_S201_M2	20.5884	21.5082	20.9429	21.4625	21.1637	20.9578	20.9099	20.8516	21.3486	20.8947	21.0267	21.057	20.8951	20.7198	20.7836	20.5587	20.8288	21.0903	20.6694	20.1186	19.0156	20.0239	19.7505	20.4098	20.5741	20.5033	20.8238	20.4053	20.8868	20.8555	21.3472	20.2937	21.4266	21.4252	20.7567	21.1263	20.5842	20.5245	21.0856	20.9596	20.2625	20.4566	20.9242	20.8825	21.236	21.0198	21.3235	20.9254	21.2064	20.9924	21.095	21.2175	21.3421	20.9768	20.3223	20.3658	20.5554	19.9062	20.2446	20.3186	21.1159	21.0804	19.9804	20.6829	20.8621	19.3713	21.0368	20.9638	21.0852	20.9759	20.4097	20.7011	20.6532	20.842	20.6177	21.034	21.0014	20.9714	21.49	21.467	21.8138	21.4885	21.3841	21.4683	21.3425	20.986	21.2511	20.9175	20.9495	20.9519	20.133	20.1157	20.8858	20.3777	20.4712	20.0821	20.9621	20.7052	21.0703	20.793	20.7915	20.8989	20.8953	21.1896	20.9314	20.6135	20.7383	21.0517	20.6535	20.8776	20.9259	19.9357	19.9453	20.9015
Q07955	SRSF1	S201	M3	Q07955_SRSF1_S201_M3	20.6965	22.6502	21.9361	22.468	22.5304	22.0911	21.2178	22.4389	21.3332	22.1686	22.4533	22.187	21.5802	21.2179	21.783	21.6447	21.5188	21.563	21.076	21.2446	17.274	22.3012	20.8611	21.2567	21.3157	21.0678	21.6818	21.7273	22.3219	21.2103	22.3659	20.9009	22.9996	22.8715	21.3907	22.7587	21.2042	20.7043	21.6576	21.9666	19.2446	21.4419	22.1063	22.1995	21.4141	22.1885	22.8301	22.0043	22.3618	21.556	22.2589	21.6515	21.3978	21.2926	21.1849	21.4406	21.3659	22.7287	19.4722	21.3686	21.0185	21.5734	21.6841	20.9719	21.5681	21.2408	22.4333	22.1578	22.3465	21.6193	20.6887	21.9319	21.4941	20.8284	21.2006	22.081	21.8851	22.1029	22.4689	22.357	23.3851	22.704	22.2625	22.5562	23.411	21.5493	22.1714	21.8198	22.6506	22.5267	21.6697	22.2955	22.4658	22.0385	21.7461	21.7888	22.5791	21.4555	22.1038	22.3436	20.827	22.3495	22.5036	23.1809	21.4332	22.0639	22.1069	23.064	21.7137	21.556	21.2767	21.5134	21.265	22.2366
Q07955	SRSF1	S205	M2	Q07955_SRSF1_S205_M2	18.6366	19.9701	19.1985	19.7913	19.3787	NA	18.8862	20.0464	17.9717	19.1493	20.1138	19.433	NA	NA	NA	NA	NA	NA	NA	NA	NA	18.2425	NA	NA	18.7559	NA	18.5929	NA	19.9515	NA	18.9233	17.6479	20.2358	20.5933	NA	20.0815	NA	NA	19.17	NA	NA	18.8826	19.8854	19.844	19.5595	NA	19.0007	NA	19.6136	NA	NA	NA	NA	NA	NA	17.7781	NA	NA	NA	NA	19.1507	NA	NA	NA	19.2822	NA	19.1905	20.1727	20.4015	20.1989	17.919	18.4846	19.2906	19.2024	NA	18.7633	NA	18.8238	20.1598	20.2181	19.7821	20.3848	18.5491	20.2588	NA	NA	NA	19.3925	18.1707	NA	NA	NA	18.7868	17.2336	18.0912	18.0079	19.8334	19.4074	18.2825	19.7038	19.3618	18.3844	20.2051	20.2105	20.0081	19.9223	19.8771	19.5946	NA	NA	NA	NA	NA	NA
Q07955	SRSF1	S205	M3	Q07955_SRSF1_S205_M3	21.1472	22.8783	21.6428	21.8748	21.8105	21.5908	22.2202	22.3853	21.4075	21.7791	22.0966	22.4107	20.8788	21.2713	21.8084	21.4438	20.9778	20.7333	22.5781	21.7415	23.3137	22.1573	21.7995	22.4271	20.7167	21.1835	21.9423	21.3774	21.9556	22.0219	22.1272	20.822	22.6713	23.1523	20.9452	22.2309	20.9256	20.292	21.4427	21.9122	22.5778	21.1288	21.8236	21.8528	21.3667	21.9155	22.9203	21.9867	21.9047	21.7894	24.0932	21.8037	21.8016	21.9273	19.7784	20.1756	20.2452	18.7143	20.6587	20.0657	21.2722	21.6155	22.6168	20.3917	21.8575	22.3924	21.9847	21.7697	22.1973	22.1766	20.2185	21.701	21.3688	21.3898	21.8837	21.8884	22.6175	22.0833	22.2463	22.5482	22.8724	22.5887	22.2064	22.8636	23.3593	22.0613	22.8959	21.5119	21.8668	21.6555	21.0984	21.4066	22.1452	22.0902	21.5634	21.7834	22.5848	21.2103	21.9765	22.1536	21.1006	21.949	22.708	23.1428	21.3695	20.9433	21.836	22.242	21.2285	21.3959	21.2567	22.0957	19.9017	21.8814
Q07955	SRSF1	Y202	M1	Q07955_SRSF1_Y202_M1	NA	NA	NA	NA	NA	NA	NA	NA	NA	NA	NA	NA	NA	18.2618	17.9726	NA	NA	NA	NA	NA	NA	NA	NA	NA	NA	NA	NA	NA	NA	NA	NA	NA	NA	NA	NA	18.4584	NA	NA	NA	NA	NA	NA	NA	NA	NA	NA	NA	NA	NA	NA	NA	NA	NA	NA	NA	NA	NA	16.163	NA	NA	NA	NA	NA	17.6934	NA	NA	NA	NA	NA	NA	NA	NA	NA	NA	16.8614	NA	NA	NA	NA	NA	NA	NA	NA	NA	NA	NA	NA	NA	NA	16.3981	NA	NA	NA	NA	NA	NA	NA	NA	NA	NA	NA	NA	NA	NA	NA	NA	NA	18.3881	NA	NA	NA	NA	16.0476	NA
Q07955	SRSF1	Y202	M2	Q07955_SRSF1_Y202_M2	20.7207	22.0542	21.2826	21.8755	21.4629	22.1205	20.9704	NA	20.3492	21.2334	NA	21.482	19.5924	21.4224	19.6639	20.1663	21.1865	20.6099	21.3503	19.4748	NA	20.3266	19.2533	20.4003	20.84	21.4526	20.9086	21.438	NA	21.6806	21.3032	19.732	22.3199	NA	21.0851	NA	19.4041	19.6507	21.2541	21.5359	19.5305	20.9668	21.9695	21.9281	21.6436	22.0207	21.5345	21.9668	21.6977	20.2687	21.8064	20.7333	20.8054	20.1579	20.3937	19.8622	20.6261	20.1068	20.2815	20.3868	NA	21.489	19.2033	20.8489	NA	NA	21.098	NA	NA	NA	19.9943	20.5595	21.3748	21.2865	19.3118	20.6712	21.5717	20.3747	22.2439	22.3023	21.7183	22.4689	21.0215	22.3429	22.3021	21.4797	21.5371	NA	20.0838	21.2019	20.46	20.2803	20.8709	19.4811	20.1753	20.092	21.9175	21.4915	20.1949	21.7879	21.4459	20.8826	22.2892	22.2946	22.0923	22.0064	21.9612	21.6787	20.2745	20.8357	21.0054	18.5692	17.8574	20.9319
Q07955	SRSF1	Y202	M3	Q07955_SRSF1_Y202_M3	21.1311	21.5028	19.9702	19.6555	21.3523	22.6457	21.9941	21.3037	20.8682	22.2743	22.5257	20.7737	21.0479	21.8579	21.2163	21.668	19.3331	21.0919	22.219	20.6177	21.0565	22.1625	20.7666	22.2651	21.2318	21.3134	21.5557	22.3182	22.5764	21.0137	20.9729	20.3636	23.042	19.2072	21.7094	18.0586	21.191	21.0142	20.2121	NA	22.2445	21.4678	22.2178	22.4719	20.8991	22.2699	22.1032	21.7478	21.5382	20.9101	22.1284	20.7355	22.5038	21.7195	20.9582	22.2112	22.0138	21.6484	20.3788	22.2879	20.6638	20.9664	20.7631	20.6349	20.3719	21.3453	22.595	22.2621	22.3271	21.3576	21.6079	21.8614	21.5067	20.2537	18.3745	19.5998	22.5462	20.4962	20.2283	21.6091	22.589	21.2782	21.9394	20.463	NA	21.5941	24.9065	23.1208	23.0625	22.9893	20.4379	22.1405	22.6709	21.9056	21.9928	21.6541	22.1459	21.6604	22.0289	22.2205	20.3094	22.6432	21.4212	NA	21.1088	22.2974	21.0554	23.4986	21.9081	20.8427	21.1878	20.6546	21.1282	22.3075
Q01130	SRSF2	S187	M3	Q01130_SRSF2_S187_M3	NA	15.3194	16.1798	16.7005	16.3178	16.1415	14.8374	15.8505	16.6494	16.246	16.7145	17.1479	14.8342	15.4201	15.7186	15.8169	15.3117	15.6048	15.3967	12.982	NA	13.461	NA	NA	NA	16.1934	15.4558	15.9722	17.2685	16.0051	13.2155	NA	17.8328	18.0339	NA	17.3819	NA	13.2128	16.5435	16.2095	NA	13.8977	17.3029	17.3577	NA	17.0966	17.6065	17.6512	15.2079	15.365	15.2581	15.9372	15.498	15.346	14.4881	NA	NA	NA	12.4677	NA	16.6309	16.9162	NA	15.2218	15.9255	NA	16.6841	16.6589	17.5053	16.6478	NA	16.5066	13.2443	NA	NA	14.6309	16.9107	16.9576	15.3097	15.5068	16.8245	15.5887	16.7342	15.8458	17.5495	15.7507	16.6461	16.3163	16.2237	15.794	NA	NA	15.3482	NA	NA	NA	17.1756	16.2624	16.7643	17.5291	16.0823	17.1042	17.6421	17.9863	16.4983	16.6501	16.4112	16.8562	NA	16.4295	16.4599	NA	NA	16.2131
Q01130	SRSF2	S189	M2	Q01130_SRSF2_S189_M2	NA	18.7084	17.6363	18.2031	18.3385	17.6011	18.5321	17.4816	19.1111	17.8426	17.8798	18.0897	16.6857	NA	17.2434	17.4404	16.4741	NA	NA	NA	NA	NA	NA	NA	16.5187	17.1435	17.3866	16.4323	18.2617	17.0668	18.5147	NA	18.8924	19.0596	NA	18.4261	14.9715	16.1554	17.6944	17.4619	NA	16.5818	18.4017	18.3432	18.0498	18.1395	18.7485	18.6353	17.6239	17.7097	17.4403	17.8318	17.5129	17.3162	15.2372	NA	NA	NA	NA	NA	17.5033	17.4672	NA	15.6207	16.6131	NA	17.9779	18.1356	18.5248	17.9998	16.6542	17.6588	17.5669	17.2449	NA	17.5355	17.8964	17.9108	NA	NA	19.1612	19.3274	19.1343	NA	18.8959	17.2398	18.1279	17.89	17.762	17.1467	18.3574	NA	NA	NA	NA	NA	18.3953	18.4558	18.9873	19.2915	18.6946	18.4919	19.3325	18.8205	18.931	18.261	18.8246	18.9533	19.1015	16.5233	17.3595	17.2664	16.6831	17.2306
Q01130	SRSF2	S189	M3	Q01130_SRSF2_S189_M3	NA	15.3194	16.1798	16.7005	16.3178	16.1415	14.8374	15.8505	16.6494	16.246	16.7145	17.1479	14.8342	15.4201	15.7186	15.8169	15.3117	15.6048	15.3967	12.982	NA	13.461	NA	NA	NA	16.1934	15.4558	15.9722	17.2685	16.0051	13.2155	NA	17.8328	18.0339	NA	17.3819	NA	13.2128	16.5435	16.2095	NA	13.8977	17.3029	17.3577	NA	17.0966	17.6065	17.6512	15.2079	15.365	15.2581	15.9372	15.498	15.346	14.4881	NA	NA	NA	12.4677	NA	16.6309	16.9162	NA	15.2218	15.9255	NA	16.6841	16.6589	17.5053	16.6478	NA	16.5066	13.2443	NA	NA	14.6309	16.9107	16.9576	15.3097	15.5068	16.8245	15.5887	16.7342	15.8458	17.5495	15.7507	16.6461	16.3163	16.2237	15.794	NA	NA	15.3482	NA	NA	NA	17.1756	16.2624	16.7643	17.5291	16.0823	17.1042	17.6421	17.9863	16.4983	16.6501	16.4112	16.8562	NA	16.4295	16.4599	NA	NA	16.2131
Q01130	SRSF2	S191	M2	Q01130_SRSF2_S191_M2	NA	18.7084	17.6363	18.2031	18.3385	17.6011	18.5321	17.4816	19.1111	17.8426	17.8798	18.0897	16.6857	NA	17.2434	17.4404	16.4741	NA	NA	NA	NA	NA	NA	NA	16.5187	17.1435	17.3866	16.4323	18.2617	17.0668	18.5147	NA	18.8924	19.0596	NA	18.4261	14.9715	16.1554	17.6944	17.4619	NA	16.5818	18.4017	18.3432	18.0498	18.1395	18.7485	18.6353	17.6239	17.7097	17.4403	17.8318	17.5129	17.3162	15.2372	NA	NA	NA	NA	NA	17.5033	17.4672	NA	15.6207	16.6131	NA	17.9779	18.1356	18.5248	17.9998	16.6542	17.6588	17.5669	17.2449	NA	17.5355	17.8964	17.9108	NA	NA	19.1612	19.3274	19.1343	NA	18.8959	17.2398	18.1279	17.89	17.762	17.1467	18.3574	NA	NA	NA	NA	NA	18.3953	18.4558	18.9873	19.2915	18.6946	18.4919	19.3325	18.8205	18.931	18.261	18.8246	18.9533	19.1015	16.5233	17.3595	17.2664	16.6831	17.2306
Q01130	SRSF2	S191	M3	Q01130_SRSF2_S191_M3	NA	15.3194	16.1798	16.7005	16.3178	16.1415	14.8374	15.8505	16.6494	16.246	16.7145	17.1479	14.8342	15.4201	15.7186	15.8169	15.3117	15.6048	15.3967	12.982	NA	13.461	NA	NA	NA	16.1934	15.4558	15.9722	17.2685	16.0051	13.2155	NA	17.8328	18.0339	NA	17.3819	NA	13.2128	16.5435	16.2095	NA	13.8977	17.3029	17.3577	NA	17.0966	17.6065	17.6512	15.2079	15.365	15.2581	15.9372	15.498	15.346	14.4881	NA	NA	NA	12.4677	NA	16.6309	16.9162	NA	15.2218	15.9255	NA	16.6841	16.6589	17.5053	16.6478	NA	16.5066	13.2443	NA	NA	14.6309	16.9107	16.9576	15.3097	15.5068	16.8245	15.5887	16.7342	15.8458	17.5495	15.7507	16.6461	16.3163	16.2237	15.794	NA	NA	15.3482	NA	NA	NA	17.1756	16.2624	16.7643	17.5291	16.0823	17.1042	17.6421	17.9863	16.4983	16.6501	16.4112	16.8562	NA	16.4295	16.4599	NA	NA	16.2131
Q01130	SRSF2	S196	M2	Q01130_SRSF2_S196_M2	NA	NA	NA	NA	NA	NA	NA	NA	NA	NA	NA	NA	NA	17.0009	NA	NA	NA	NA	NA	NA	NA	NA	NA	NA	NA	NA	NA	NA	NA	NA	NA	NA	NA	NA	NA	NA	NA	NA	NA	NA	NA	NA	NA	NA	NA	NA	NA	NA	NA	NA	NA	NA	NA	NA	NA	15.1079	NA	NA	NA	NA	NA	NA	NA	NA	NA	NA	NA	NA	NA	NA	NA	NA	NA	NA	NA	NA	NA	NA	17.272	NA	NA	NA	NA	17.3312	NA	NA	NA	NA	NA	NA	NA	NA	NA	NA	NA	NA	NA	NA	NA	NA	NA	NA	NA	NA	NA	NA	NA	NA	NA	NA	NA	NA	NA	NA
Q01130	SRSF2	S196	M3	Q01130_SRSF2_S196_M3	13.8458	NA	NA	NA	NA	NA	NA	NA	NA	NA	NA	NA	NA	NA	NA	NA	NA	NA	NA	NA	NA	NA	NA	14.5321	15.3635	NA	NA	NA	NA	NA	NA	NA	NA	NA	13.0389	NA	NA	NA	NA	NA	NA	NA	NA	NA	16.7194	NA	NA	NA	NA	NA	NA	NA	NA	NA	NA	NA	14.7001	NA	NA	12.5766	NA	NA	NA	NA	NA	NA	NA	NA	NA	NA	NA	NA	NA	NA	NA	NA	NA	NA	NA	NA	NA	NA	NA	NA	NA	NA	NA	NA	NA	NA	NA	NA	NA	NA	NA	NA	NA	NA	NA	NA	NA	NA	NA	NA	NA	NA	NA	NA	14.8465	NA	NA	NA	NA	NA
Q01130	SRSF2	S26	M1	Q01130_SRSF2_S26_M1	NA	NA	NA	16.9797	NA	NA	NA	NA	NA	NA	NA	NA	NA	NA	NA	NA	NA	NA	NA	NA	16.3436	NA	NA	NA	NA	NA	NA	NA	NA	NA	NA	NA	NA	NA	NA	NA	NA	NA	NA	NA	NA	NA	NA	NA	NA	NA	NA	NA	NA	NA	17.1577	15.9038	NA	NA	NA	NA	NA	NA	NA	NA	NA	NA	NA	NA	NA	NA	NA	NA	17.7109	NA	NA	NA	NA	NA	NA	NA	NA	NA	15.1953	NA	NA	NA	NA	NA	NA	NA	NA	NA	NA	NA	NA	16.9251	NA	NA	NA	NA	NA	NA	NA	NA	NA	NA	NA	NA	NA	NA	NA	NA	NA	NA	NA	NA	NA	NA
Q01130	SRSF2	T22	M1	Q01130_SRSF2_T22_M1	NA	NA	NA	NA	NA	NA	NA	NA	NA	NA	NA	NA	NA	NA	NA	NA	NA	NA	NA	NA	NA	NA	NA	NA	NA	NA	NA	NA	NA	NA	NA	NA	NA	NA	NA	16.1825	NA	NA	NA	NA	NA	NA	NA	NA	NA	NA	NA	NA	NA	NA	NA	NA	NA	NA	NA	NA	NA	NA	NA	NA	NA	NA	NA	NA	NA	NA	NA	16.3489	NA	NA	17.857	NA	NA	NA	NA	NA	NA	NA	NA	NA	NA	NA	NA	NA	NA	NA	NA	NA	NA	NA	NA	NA	17.0925	NA	NA	NA	NA	NA	NA	NA	NA	NA	NA	NA	NA	NA	NA	NA	NA	NA	NA	NA	NA	NA
Q01130	SRSF2	T25	M1	Q01130_SRSF2_T25_M1	NA	NA	NA	16.1562	NA	15.3075	NA	NA	NA	16.8263	17.1506	16.5623	NA	NA	NA	NA	NA	NA	NA	NA	NA	NA	NA	NA	NA	NA	NA	NA	NA	NA	NA	NA	NA	NA	NA	NA	NA	NA	NA	NA	NA	NA	NA	NA	NA	NA	NA	NA	NA	17.1946	17.0513	NA	NA	17.0827	NA	NA	NA	NA	NA	NA	NA	NA	NA	NA	NA	NA	16.1394	NA	NA	18.0662	16.3084	16.8668	NA	NA	NA	NA	NA	NA	NA	16.4877	NA	NA	NA	NA	NA	NA	NA	NA	NA	NA	NA	NA	NA	18.0223	NA	17.2613	15.4363	NA	NA	NA	NA	15.6698	NA	NA	NA	NA	NA	17.253	NA	NA	NA	NA	NA	NA
Q01130	SRSF2	T29	M1	Q01130_SRSF2_T29_M1	NA	NA	NA	NA	NA	NA	NA	NA	NA	NA	NA	NA	NA	NA	NA	NA	NA	NA	17.0541	NA	NA	17.3145	NA	NA	NA	15.6636	NA	16.2207	NA	17.3803	NA	NA	NA	NA	16.5565	NA	NA	NA	NA	NA	NA	NA	18.1798	17.6675	16.2369	15.3872	NA	NA	NA	NA	NA	NA	17.8175	NA	17.324	NA	16.9919	NA	17.7027	17.2152	NA	NA	NA	NA	NA	NA	NA	NA	NA	NA	NA	NA	NA	15.0549	NA	NA	16.634	14.4344	16.8289	NA	NA	NA	15.8414	NA	NA	NA	NA	NA	15.0415	NA	NA	NA	NA	NA	NA	NA	NA	NA	NA	NA	NA	NA	16.1051	NA	17.178	NA	17.6119	NA	NA	NA	NA	NA	NA	NA
Q01130	SRSF2	Y23	M1	Q01130_SRSF2_Y23_M1	18.1712	18.7705	17.9775	15.2769	18.2239	17.7136	18.1513	17.6837	NA	17.1261	17.624	17.7453	NA	NA	NA	NA	15.2335	16.9014	15.2209	13.0192	16.0281	NA	15.6802	17.0326	17.2809	17.455	17.8598	16.2	17.5357	14.8017	17.0561	17.16	17.2967	17.1316	NA	15.6494	16.3677	17.2683	17.1045	16.9571	17.4204	16.603	NA	15.754	17.0696	17.1123	15.7029	17.6258	17.9583	15.7031	NA	17.269	NA	16.4744	15.7472	17.7012	16.4118	17.8724	NA	15.6274	16.1062	17.0139	17.3379	16.404	17.2712	13.345	17.7543	17.931	17.2701	NA	NA	17.0232	17.3928	16.5069	16.9286	16.6875	14.2342	NA	16.3535	17.0752	17.8629	17.9722	17.467	18.2562	16.7721	16.7245	17.5769	16.7848	NA	15.4184	17.7511	17.755	16.4697	NA	17.8173	16.6147	17.6709	17.2517	17.8742	18.4364	18.4183	17.5523	NA	17.0923	16.7014	NA	NA	NA	16.8539	14.7981	16.481	17.2768	NA	15.3191
P84103	SRSF3	S138	M2	P84103_SRSF3_S138_M2	19.363	20.183	19.077	19.8297	19.3038	19.1766	19.2836	19.6498	19.6814	19.4198	19.4465	19.5586	19.4979	19.3974	19.2758	19.1791	19.3621	19.3977	19.2302	19.1693	19.0107	19.1657	18.9224	18.9714	19.3862	19.5309	19.5999	19.5568	19.5246	19.4629	19.8891	19.7028	20.4387	20.6093	19.9554	20.1088	19.2931	19.7517	19.9035	19.9146	19.3834	19.3985	19.303	19.2562	19.5344	19.4243	19.8189	19.3348	19.7058	19.8325	19.7518	19.8651	19.7097	19.8274	19.3721	19.3668	19.2243	19.0499	19.1551	19.2801	19.5227	19.6745	18.9867	19.3497	19.2381	18.9172	19.9239	19.7256	20.0359	19.7901	19.6741	19.8853	19.1587	18.9389	19.6727	19.3881	19.2341	19.2683	20.6165	20.8084	21.2996	20.8729	20.148	20.6754	20.4807	19.5083	19.8278	19.485	19.6151	19.4612	18.7573	18.7443	19.0887	18.7417	18.8006	18.8242	19.799	19.4777	19.6297	19.5195	19.3421	19.9114	19.6458	20.1926	19.4923	19.4179	19.3705	19.3564	19.2445	19.4762	19.4301	19.3491	19.5764	19.7577
P84103	SRSF3	S140	M2	P84103_SRSF3_S140_M2	19.363	20.183	19.077	19.8297	19.3038	19.1766	19.2836	19.6498	19.6814	19.4198	19.4465	19.5586	19.4979	19.3974	19.2758	19.1791	19.3621	19.3977	19.2302	19.1693	19.0107	19.1657	18.9224	18.9714	19.3862	19.5309	19.5999	19.5568	19.5246	19.4629	19.8891	19.7028	20.4387	20.6093	19.9554	20.1088	19.2931	19.7517	19.9035	19.9146	19.3834	19.3985	19.303	19.2562	19.5344	19.4243	19.8189	19.3348	19.7058	19.8325	19.7518	19.8651	19.7097	19.8274	19.3721	19.3668	19.2243	19.0499	19.1551	19.2801	19.5227	19.6745	18.9867	19.3497	19.2381	18.9172	19.9239	19.7256	20.0359	19.7901	19.6741	19.8853	19.1587	18.9389	19.6727	19.3881	19.2341	19.2683	20.6165	20.8084	21.2996	20.8729	20.148	20.6754	20.4807	19.5083	19.8278	19.485	19.6151	19.4612	18.7573	18.7443	19.0887	18.7417	18.8006	18.8242	19.799	19.4777	19.6297	19.5195	19.3421	19.9114	19.6458	20.1926	19.4923	19.4179	19.3705	19.3564	19.2445	19.4762	19.4301	19.3491	19.5764	19.7577
Q08170	SRSF4	S288	M3	Q08170_SRSF4_S288_M3	NA	14.9233	NA	NA	NA	14.1771	15.2995	NA	NA	15.4289	NA	14.407	13.6798	14.579	14.3886	14.3711	14.2349	14.353	NA	NA	NA	13.8729	12.7205	NA	13.1751	NA	NA	13.5824	NA	NA	NA	NA	NA	16.1528	10.2541	NA	14.3591	14.7858	15.1882	14.6799	14.1999	14.0475	15.0771	15.0026	15.2519	15.2845	14.9893	15.1874	NA	NA	NA	14.5838	NA	15.3855	NA	NA	NA	NA	13.8819	NA	16.094	14.8492	13.1068	NA	NA	14.6395	15.4097	13.2966	13.4757	NA	16.0782	NA	NA	14.5681	14.5395	NA	NA	NA	14.5324	11.9268	14.4239	15.8751	NA	NA	14.9031	14.4832	14.66	14.6904	14.5833	14.6257	NA	NA	9.87877	NA	14.1055	14.2295	NA	NA	NA	NA	NA	NA	NA	NA	NA	NA	NA	NA	14.3906	15.2936	14.5609	13.2458	14.3518	14.4726
Q08170	SRSF4	S290	M3	Q08170_SRSF4_S290_M3	NA	14.9233	NA	NA	NA	14.1771	15.2995	NA	NA	15.4289	NA	14.407	13.6798	14.579	14.3886	14.3711	14.2349	14.353	NA	NA	NA	13.8729	12.7205	NA	13.1751	NA	NA	13.5824	NA	NA	NA	NA	NA	16.1528	10.2541	NA	14.3591	14.7858	15.1882	14.6799	14.1999	14.0475	15.0771	15.0026	15.2519	15.2845	14.9893	15.1874	NA	NA	NA	14.5838	NA	15.3855	NA	NA	NA	NA	13.8819	NA	16.094	14.8492	13.1068	NA	NA	14.6395	15.4097	13.2966	13.4757	NA	16.0782	NA	NA	14.5681	14.5395	NA	NA	NA	14.5324	11.9268	14.4239	15.8751	NA	NA	14.9031	14.4832	14.66	14.6904	14.5833	14.6257	NA	NA	9.87877	NA	14.1055	14.2295	NA	NA	NA	NA	NA	NA	NA	NA	NA	NA	NA	NA	14.3906	15.2936	14.5609	13.2458	14.3518	14.4726
Q08170	SRSF4	S292	M3	Q08170_SRSF4_S292_M3	NA	14.9233	NA	NA	NA	14.1771	15.2995	NA	NA	15.4289	NA	14.407	13.6798	14.579	14.3886	14.3711	14.2349	14.353	NA	NA	NA	13.8729	12.7205	NA	13.1751	NA	NA	13.5824	NA	NA	NA	NA	NA	16.1528	10.2541	NA	14.3591	14.7858	15.1882	14.6799	14.1999	14.0475	15.0771	15.0026	15.2519	15.2845	14.9893	15.1874	NA	NA	NA	14.5838	NA	15.3855	NA	NA	NA	NA	13.8819	NA	16.094	14.8492	13.1068	NA	NA	14.6395	15.4097	13.2966	13.4757	NA	16.0782	NA	NA	14.5681	14.5395	NA	NA	NA	14.5324	11.9268	14.4239	15.8751	NA	NA	14.9031	14.4832	14.66	14.6904	14.5833	14.6257	NA	NA	9.87877	NA	14.1055	14.2295	NA	NA	NA	NA	NA	NA	NA	NA	NA	NA	NA	NA	14.3906	15.2936	14.5609	13.2458	14.3518	14.4726
Q08170	SRSF4	S431	M1	Q08170_SRSF4_S431_M1	14.4997	14.916	14.4166	14.7441	14.5681	14.2097	14.4411	14.187	14.4196	14.0541	14.4353	14.6282	13.9816	13.5569	14.0899	13.6501	13.2044	13.8702	14.2304	13.8501	13.6528	NA	13.3229	NA	14.9376	14.4792	14.8375	14.0675	14.0136	14.6986	14.9446	14.901	14.809	15.0795	14.7901	14.8813	14.6079	14.3161	14.3888	14.1741	13.9676	13.9413	14.7361	14.5796	14.6893	14.5963	14.7947	14.6121	14.5341	14.549	14.3815	14.5095	14.2003	14.3942	NA	14.1956	13.9315	13.78	13.8426	14.1767	14.3388	14.2532	NA	14.1351	14.2966	13.6061	14.9793	14.4152	14.4573	14.6865	14.4841	14.8618	14.1887	13.9348	13.9663	13.7214	13.8817	14.0839	14.9057	15.044	15.4629	15.2839	14.6369	14.9945	14.9552	14.4575	14.3071	14.0275	14.4784	14.4126	13.9711	14.5355	14.4981	14.3568	14.4514	14.4441	14.8534	14.3723	14.5328	14.5184	14.3734	14.75	14.8839	15.2695	14.9125	14.6683	14.848	14.9933	13.1151	14.0854	13.9762	14.1435	13.6946	14.3002
Q08170	SRSF4	S456	M2	Q08170_SRSF4_S456_M2	17.2647	NA	17.1673	NA	NA	NA	NA	NA	17.5077	NA	NA	18.5312	NA	NA	NA	NA	NA	NA	NA	NA	NA	NA	NA	NA	NA	15.3413	NA	NA	15.9179	NA	NA	NA	NA	NA	NA	NA	NA	NA	NA	NA	NA	NA	NA	NA	NA	NA	NA	NA	NA	NA	NA	NA	NA	NA	16.0414	NA	NA	NA	15.1047	NA	NA	NA	NA	NA	NA	NA	16.5759	NA	16.7336	NA	NA	17.0338	NA	NA	NA	NA	NA	NA	NA	NA	NA	NA	NA	NA	NA	NA	NA	NA	NA	NA	NA	16.4927	NA	NA	NA	NA	NA	NA	NA	NA	NA	NA	NA	NA	NA	NA	NA	NA	NA	NA	NA	16.0881	NA	NA
Q08170	SRSF4	S456	M3	Q08170_SRSF4_S456_M3	NA	NA	NA	NA	NA	18.4928	NA	NA	NA	NA	NA	NA	NA	NA	NA	17.9452	NA	17.4153	NA	NA	NA	NA	NA	NA	NA	NA	NA	NA	NA	NA	NA	NA	NA	NA	NA	NA	NA	NA	NA	NA	17.5594	NA	NA	NA	NA	NA	NA	NA	18.7921	NA	NA	NA	18.6083	18.8629	NA	NA	18.7702	NA	NA	NA	NA	NA	NA	NA	NA	17.1598	NA	NA	NA	NA	NA	NA	NA	NA	NA	NA	NA	NA	NA	NA	NA	NA	NA	NA	NA	NA	NA	NA	NA	NA	NA	NA	NA	NA	NA	NA	NA	NA	NA	NA	NA	NA	NA	NA	NA	18.0117	18.7003	NA	NA	NA	NA	17.8978	NA	NA
Q08170	SRSF4	S458	M2	Q08170_SRSF4_S458_M2	17.6405	NA	17.543	NA	NA	NA	NA	NA	17.7362	NA	NA	18.907	NA	NA	NA	NA	NA	NA	NA	NA	NA	NA	NA	NA	NA	15.717	NA	NA	16.2936	NA	NA	NA	NA	NA	NA	NA	NA	NA	NA	NA	NA	NA	NA	NA	NA	NA	NA	NA	NA	NA	NA	NA	NA	NA	16.4171	NA	NA	NA	NA	NA	NA	NA	NA	NA	NA	NA	16.9517	NA	17.1093	NA	NA	17.5431	NA	NA	NA	NA	NA	NA	NA	NA	NA	19.9197	18.0073	NA	NA	NA	NA	NA	NA	NA	17.5501	16.6451	NA	NA	NA	NA	NA	NA	NA	NA	NA	NA	NA	NA	NA	NA	NA	NA	NA	NA	17.5579	16.4638	NA	NA
Q08170	SRSF4	S458	M3	Q08170_SRSF4_S458_M3	NA	17.421	17.1852	NA	NA	NA	NA	NA	17.8348	NA	NA	NA	NA	NA	NA	NA	NA	NA	NA	NA	17.9353	NA	NA	17.843	NA	NA	NA	NA	17.5978	17.7162	18.6154	18.1649	17.8156	19.0401	17.8393	18.7975	NA	NA	NA	NA	NA	NA	18.5731	18.8076	NA	18.9901	18.6111	18.917	NA	NA	18.4792	19.2035	NA	NA	NA	NA	NA	NA	NA	NA	18.0687	18.2062	NA	NA	NA	NA	17.3963	NA	NA	NA	NA	NA	NA	19.0853	NA	NA	18.7563	NA	17.6959	NA	NA	NA	NA	17.9812	NA	NA	NA	NA	NA	18.6592	NA	NA	NA	NA	NA	NA	NA	NA	17.7572	17.7881	NA	18.3396	NA	NA	NA	NA	NA	19.0198	NA	NA	NA	NA	NA	NA
Q08170	SRSF4	S460	M2	Q08170_SRSF4_S460_M2	NA	18.7765	NA	18.4616	18.3211	18.4861	18.5494	18.7515	17.3749	18.4987	18.9041	NA	16.0894	17.4053	17.3092	17.6789	17.5902	17.9935	17.3745	17.0484	16.9389	17.2457	16.9826	17.4877	17.9402	16.5327	18.6348	14.743	16.5943	17.8709	18.5825	18.5983	18.8741	19.1868	18.3396	18.9287	16.5748	18.0884	18.5138	18.1619	16.7338	17.4923	18.3171	18.078	17.6936	18.5061	18.3977	18.7635	18.0893	18.1885	18.1272	17.6859	18.0928	17.9601	15.1701	17.3181	15.9662	15.7866	15.2027	NA	17.8385	18.8339	17.474	17.9841	18.2375	16.239	18.1362	18.7354	18.3568	18.9201	18.5539	17.7794	16.1777	16.3659	NA	17.6635	18.5078	18.225	18.9712	19.2079	19.4996	19.9734	18.2646	19.2549	19.022	17.7939	17.6221	18.1217	18.2703	18.2223	16.8599	16.7157	18.5455	17.9391	17.9186	16.8272	18.7686	18.2961	18.2849	18.5661	18.46	18.3061	18.4692	19.3399	18.2202	18.0546	18.3209	18.2915	16.2658	17.8247	16.5206	15.5099	17.1434	NA
Q08170	SRSF4	S460	M3	Q08170_SRSF4_S460_M3	NA	17.421	17.1852	NA	NA	NA	NA	NA	17.8348	NA	NA	NA	NA	NA	NA	NA	NA	NA	NA	NA	17.9353	NA	NA	17.843	NA	NA	NA	NA	17.5978	17.7162	18.6154	18.1649	17.8156	19.0401	17.8393	18.7975	NA	NA	NA	NA	NA	NA	18.5731	18.8076	NA	18.9901	18.6111	18.917	NA	NA	18.4792	19.2035	NA	NA	NA	NA	NA	NA	NA	NA	18.0687	18.2062	NA	NA	NA	NA	17.3963	NA	NA	NA	NA	NA	NA	19.0853	NA	NA	18.7563	NA	17.6959	NA	NA	NA	NA	17.9812	NA	NA	NA	NA	NA	18.6592	NA	NA	NA	NA	NA	NA	NA	NA	17.7572	17.7881	NA	18.3396	NA	NA	NA	NA	NA	19.0198	NA	NA	NA	NA	NA	NA
Q08170	SRSF4	S462	M2	Q08170_SRSF4_S462_M2	NA	18.7544	NA	18.4395	18.299	18.4641	18.5274	18.7295	NA	18.4766	18.8821	NA	16.0674	17.3833	17.2871	17.6568	17.5682	17.9715	17.3525	17.0263	16.9169	17.2236	16.9606	17.4657	17.9181	16.5107	18.6128	14.721	16.5722	17.8488	18.5605	18.5763	18.852	19.1648	18.3176	18.9066	16.5528	18.0664	18.4917	18.1398	16.7117	17.4703	18.2951	18.056	17.6716	18.4841	18.3756	18.7415	18.0672	18.1665	18.1052	17.2027	18.0707	17.9381	15.1481	17.2961	15.9442	15.7645	14.9966	NA	17.8164	18.8119	17.452	17.9621	18.2155	16.217	18.1141	18.7134	18.3347	18.898	18.5319	17.5149	16.1556	16.3439	NA	17.6415	18.4858	18.203	18.9491	19.1859	19.4776	NA	18.4127	19.2329	19	17.7719	17.6001	18.0997	18.2483	18.2003	15.7806	NA	18.5235	17.9171	17.8966	16.8051	18.7465	18.2741	18.2629	18.5441	18.438	18.2841	18.4472	19.3179	18.1982	18.0326	18.2989	18.2694	16.5608	17.8027	17.1357	15.4878	16.7146	18.0329
Q08170	SRSF4	S462	M3	Q08170_SRSF4_S462_M3	NA	17.421	17.1852	NA	NA	NA	NA	NA	17.8348	NA	NA	NA	NA	NA	NA	NA	NA	NA	NA	NA	17.9353	NA	NA	17.843	NA	NA	NA	NA	17.5978	17.7162	18.6154	18.1649	17.8156	19.0401	17.8393	18.7975	NA	NA	NA	NA	NA	NA	18.5731	18.8076	NA	18.9901	18.6111	18.917	NA	NA	18.4792	19.2035	NA	NA	NA	NA	NA	NA	NA	NA	18.0687	18.2062	NA	NA	NA	NA	17.3963	NA	NA	NA	NA	NA	NA	19.0853	NA	NA	18.7563	NA	17.6959	NA	NA	NA	NA	17.9812	NA	NA	NA	NA	NA	18.6592	NA	NA	NA	NA	NA	NA	NA	NA	17.7572	17.7881	NA	18.3396	NA	NA	NA	NA	NA	19.0198	NA	NA	NA	NA	NA	NA
Q13247	SRSF6	S118	M1	Q13247_SRSF6_S118_M1	18.2269	NA	NA	NA	17.8742	17.6252	NA	NA	NA	17.7632	17.7154	NA	17.0908	17.4083	17.2134	16.8459	16.9142	17.0877	15.9662	NA	NA	NA	NA	NA	NA	NA	NA	NA	NA	NA	NA	NA	NA	NA	NA	NA	17.3106	17.3148	NA	NA	16.2372	NA	NA	NA	NA	NA	17.7815	NA	NA	NA	NA	NA	NA	NA	NA	NA	NA	NA	NA	NA	17.5507	17.1302	17.5032	NA	17.3698	16.9696	NA	17.8572	17.7771	NA	17.8927	17.7362	17.8906	NA	NA	NA	NA	NA	NA	NA	NA	NA	NA	NA	NA	NA	16.1254	NA	NA	NA	NA	18.1115	17.7032	NA	NA	NA	NA	17.847	NA	NA	NA	17.4468	17.9625	NA	17.9972	NA	17.9657	17.6211	NA	NA	NA	NA	NA	NA
Q13247	SRSF6	S119	M1	Q13247_SRSF6_S119_M1	NA	18.3495	17.9949	18.0521	NA	NA	17.8689	17.9159	17.5362	NA	NA	17.4743	NA	NA	NA	NA	NA	NA	16.1288	17.4519	17.1616	17.3527	17.4059	17.3872	17.6872	17.6961	17.6225	17.2062	17.2789	17.1449	18.1018	18.3033	18.1525	18.1319	17.9089	17.7715	NA	NA	17.5534	16.8326	16.0966	17.3939	17.7922	17.501	17.7486	17.6171	NA	15.8158	17.6858	17.5852	17.8839	18.1418	17.8525	18.05	17.4717	17.8758	17.3529	17.7279	16.9949	17.3238	NA	NA	NA	17.0341	NA	NA	17.7522	NA	NA	17.6046	NA	NA	NA	17.864	17.4463	17.7007	17.5172	17.2081	17.9843	18.1979	18.6139	18.0664	17.1554	18.0543	17.9251	17.5488	15.9882	17.3943	17.1805	17.1457	17.7983	NA	NA	17.7096	17.7722	17.606	18.027	NA	17.4113	17.5486	17.2897	NA	NA	18.0747	NA	17.9289	NA	NA	17.2713	17.4023	17.5352	17.2359	17.3918	17.341
Q13247	SRSF6	S276	M3	Q13247_SRSF6_S276_M3	NA	NA	NA	NA	NA	NA	NA	NA	16.4104	NA	NA	NA	NA	NA	NA	16.4901	NA	15.0839	NA	NA	NA	14.4532	NA	NA	NA	NA	NA	NA	NA	NA	NA	NA	NA	NA	16.4796	15.8379	NA	NA	14.8084	NA	NA	15.7225	NA	NA	NA	NA	NA	NA	NA	14.311	16.5558	NA	NA	NA	NA	NA	NA	NA	NA	NA	14.9482	15.1751	NA	15.1339	NA	NA	NA	NA	NA	NA	NA	NA	NA	NA	14.587	NA	NA	NA	NA	NA	NA	NA	NA	NA	15.9122	16.1363	15.1222	NA	14.4531	NA	14.5023	NA	NA	NA	NA	NA	NA	NA	NA	NA	NA	NA	NA	NA	NA	NA	NA	NA	NA	NA	NA	14.4348	NA	15.6888
Q13247	SRSF6	S278	M3	Q13247_SRSF6_S278_M3	NA	NA	NA	NA	NA	NA	NA	NA	16.4104	NA	NA	NA	NA	NA	NA	16.4901	NA	15.0839	NA	NA	NA	14.4532	NA	NA	NA	NA	NA	NA	NA	NA	NA	NA	NA	NA	16.4796	15.8379	NA	NA	14.8084	NA	NA	15.7225	NA	NA	NA	NA	NA	NA	NA	14.311	16.5558	NA	NA	NA	NA	NA	NA	NA	NA	NA	14.9482	15.1751	NA	15.1339	NA	NA	NA	NA	NA	NA	NA	NA	NA	NA	14.587	NA	NA	NA	NA	NA	NA	NA	NA	NA	15.9122	16.1363	15.1222	NA	14.4531	NA	14.5023	NA	NA	NA	NA	NA	NA	NA	NA	NA	NA	NA	NA	NA	NA	NA	NA	NA	NA	NA	NA	14.4348	NA	15.6888
Q13247	SRSF6	S280	M3	Q13247_SRSF6_S280_M3	NA	NA	NA	NA	NA	NA	NA	NA	16.4104	NA	NA	NA	NA	NA	NA	16.4901	NA	15.0839	NA	NA	NA	14.4532	NA	NA	NA	NA	NA	NA	NA	NA	NA	NA	NA	NA	16.4796	15.8379	NA	NA	14.8084	NA	NA	15.7225	NA	NA	NA	NA	NA	NA	NA	14.311	16.5558	NA	NA	NA	NA	NA	NA	NA	NA	NA	14.9482	15.1751	NA	15.1339	NA	NA	NA	NA	NA	NA	NA	NA	NA	NA	14.587	NA	NA	NA	NA	NA	NA	NA	NA	NA	15.9122	16.1363	15.1222	NA	14.4531	NA	14.5023	NA	NA	NA	NA	NA	NA	NA	NA	NA	NA	NA	NA	NA	NA	NA	NA	NA	NA	NA	NA	14.4348	NA	15.6888
Q13247	SRSF6	S303	M1	Q13247_SRSF6_S303_M1	18.7424	21.1143	18.8039	19.9921	18.9347	16.9914	19.6279	19.3072	19.2305	19.5845	19.6769	19.7297	18.5662	18.4008	19.0074	18.6365	18.4576	18.6351	17.7312	NA	17.741	18.4236	NA	17.7906	18.2991	18.8981	17.685	17.0786	18.4898	18.5372	18.6207	18.1714	19.793	19.9045	18.8023	18.3477	18.5158	18.6438	17.9106	18.5696	18.7997	17.0914	18.2979	18.0623	18.8824	18.2348	18.4854	17.4873	17.5249	18.2164	18.936	17.6246	17.7371	17.6591	18.2169	18.5723	17.0041	17.5754	16.5186	17.7664	17.4835	18.5368	18.5095	18.1682	18.275	17.9908	19.1319	18.8449	18.5002	19.2607	18.483	18.9835	18.7707	17.9929	18.2957	18.4502	18.056	NA	20.0633	19.8886	20.6893	20.41	18.9035	19.895	19.0225	19.001	19.3074	18.9633	19.134	18.4195	17.7203	17.0737	18.2559	18.6763	17.162	18.7346	19.6165	18.3977	18.5287	18.3806	18.9601	19.006	18.546	19.3853	18.5706	18.628	18.4171	18.7799	18.6421	18.1065	18.1019	NA	18.1383	17.2712
Q13247	SRSF6	S310	M1	Q13247_SRSF6_S310_M1	NA	NA	NA	NA	NA	NA	NA	NA	NA	NA	NA	NA	NA	NA	NA	NA	NA	NA	NA	16.2561	NA	NA	18.4854	NA	NA	NA	17.609	16.7334	NA	NA	NA	NA	NA	NA	NA	NA	NA	NA	NA	NA	NA	NA	NA	NA	NA	NA	NA	NA	NA	NA	NA	NA	NA	NA	NA	NA	17.3008	NA	NA	NA	NA	NA	NA	NA	NA	NA	NA	NA	NA	NA	NA	NA	NA	NA	NA	NA	NA	18.4888	NA	NA	NA	NA	NA	NA	NA	NA	NA	NA	NA	NA	16.8354	NA	NA	NA	NA	NA	NA	NA	NA	NA	NA	NA	NA	NA	NA	NA	NA	NA	NA	NA	NA	18.4418	NA	16.6276
Q13247	SRSF6	S314	M2	Q13247_SRSF6_S314_M2	22.7858	24.0273	22.3896	23.3749	22.7352	22.5881	23.3258	23.5121	23.267	23.2431	23.2768	23.3788	22.8269	22.9327	22.9091	22.8794	22.9182	22.9949	22.6065	22.3653	22.3803	22.5236	22.3576	22.4479	23.1228	23.1693	23.0064	23.0735	23.0408	22.9905	23.2795	23.1429	23.6657	23.6751	23.3539	23.3015	22.9107	23.2406	23.0599	22.745	22.7767	22.2849	23.199	23.0671	23.1428	23.2373	23.6489	23.3986	23.0615	23.0855	22.9895	22.9327	22.8011	22.9201	22.7424	22.8195	22.6827	22.3846	22.2301	22.5418	22.6189	22.6031	22.2674	22.5715	22.5941	22.1413	23.486	23.3086	23.2398	23.3847	23.3232	23.3203	22.7998	22.7711	22.7253	22.9215	22.7059	22.7219	24.0392	24.0757	24.8029	24.2491	23.3862	24.2181	24.4869	23.1596	23.153	23.1368	23.0824	23.1276	22.453	22.5902	22.841	22.3982	22.4322	22.3452	23.5819	22.7383	22.9211	22.721	22.6795	22.7583	22.8106	23.1913	22.8466	22.8739	22.7868	22.8032	22.8612	22.7402	22.7535	22.7603	22.9055	22.9097
Q13247	SRSF6	S316	M2	Q13247_SRSF6_S316_M2	22.7858	24.0273	22.3896	23.3749	22.7352	22.5881	23.3258	23.5121	23.267	23.2431	23.2768	23.3788	22.8269	22.9327	22.9091	22.8794	22.9182	22.9949	22.6065	22.3653	22.3803	22.5236	22.3576	22.4479	23.1228	23.1693	23.0064	23.0735	23.0408	22.9905	23.2795	23.1429	23.6657	23.6751	23.3539	23.3015	22.9107	23.2406	23.0599	22.745	22.7767	22.2849	23.199	23.0671	23.1428	23.2373	23.6489	23.3986	23.0615	23.0855	22.9895	22.9327	22.8011	22.9201	22.7424	22.8195	22.6827	22.3846	22.2301	22.5418	22.6189	22.6031	22.2674	22.5715	22.5941	22.1413	23.486	23.3086	23.2398	23.3847	23.3232	23.3203	22.7998	22.7711	22.7253	22.9215	22.7059	22.7219	24.0392	24.0757	24.8029	24.2491	23.3862	24.2181	24.4869	23.1596	23.153	23.1368	23.0824	23.1276	22.453	22.5902	22.841	22.3982	22.4322	22.3452	23.5819	22.7383	22.9211	22.721	22.6795	22.7583	22.8106	23.1913	22.8466	22.8739	22.7868	22.8032	22.8612	22.7402	22.7535	22.7603	22.9055	22.9097
Q13242	SRSF9	S204	M1	Q13242_SRSF9_S204_M1	17.3236	18.3542	16.9285	17.0169	17.0285	16.7583	17.3515	17.1246	16.8063	16.8408	16.9851	17.1691	16.7096	16.6983	16.4229	16.2818	16.481	16.2427	16.9897	16.7315	16.671	17.1342	16.655	16.8704	17.309	17.2383	17.2222	17.0921	17.2882	17.1415	17.0396	16.7598	17.1858	17.4758	17.2199	16.7643	17.031	17.5422	17.2886	16.5613	16.7853	16.6828	16.0589	15.9197	16.13	16.1443	16.5679	16.0606	17.3759	17.1856	17.4245	17.2073	17.4561	17.3125	16.9839	16.7091	16.8605	16.6495	16.5759	16.4324	16.7286	17.1221	15.7437	16.7892	16.9698	15.9562	17.1294	17.2163	17.1285	17.0696	17.0461	17.0104	16.8859	16.6144	16.8193	16.7365	16.6816	16.6302	17.8833	18.2081	18.3614	18.2276	18.1775	17.9791	17.6145	16.6319	16.6591	16.4724	16.6089	16.4475	16.7167	16.3622	16.6267	16.5786	16.6514	16.5684	17.5653	16.1399	16.8088	16.0683	15.7219	15.7126	16.5632	17.5868	16.7885	16.8532	16.8762	17.2883	16.8653	16.4627	16.6166	16.4201	16.7063	16.5244
Q13242	SRSF9	S211	M1	Q13242_SRSF9_S211_M1	17.769	18.3351	17.0834	17.264	17.1502	16.8786	17.6693	17.378	17.627	17.1574	17.4202	17.5808	17.3088	17.7795	17.0718	17.1449	16.9465	16.8023	17.9177	16.9814	16.5106	17.2948	17.9327	18.1939	16.173	16.2566	16.9071	16.2734	16.6793	16.1959	16.473	16.6124	16.6151	16.9944	17.6811	16.2745	17.4758	16.9153	17.0206	16.9647	17.4741	16.0541	15.8798	15.8838	15.6749	16.0531	15.5258	15.8329	17.2488	17.1806	17.3817	17.1208	17.1032	17.0952	16.758	17.0971	16.3546	17.0972	16.0518	16.0011	17.161	18.1648	16.5872	16.9588	17.7875	16.0254	17.4464	17.5016	17.9763	17.5093	17.3334	17.7025	16.5364	16.2458	16.2787	16.162	16.3812	16.3249	17.8116	18.0639	17.8088	17.9349	17.5703	17.2485	17.2984	16.9248	16.8997	16.7793	17.0046	16.8212	17.4768	17.3834	17.3205	17.3816	17.335	17.076	17.2127	17.3285	16.7381	17.2505	16.7877	16.9018	16.4916	16.5305	16.1766	16.1635	16.1937	16.0816	17.2372	16.5507	17.1368	16.2472	16.9893	17.0418
Q13242	SRSF9	S211	M2	Q13242_SRSF9_S211_M2	17.6316	18.5716	17.5579	17.6782	17.3539	17.0597	17.5449	17.6266	17.9322	17.3103	17.5145	17.5868	17.0126	16.6407	16.9883	16.1943	16.998	17.0121	16.8694	16.6639	15.7894	17.0499	16.9264	16.7472	17.2342	17.5779	17.3027	17.524	17.8183	17.0276	17.6954	17.4799	17.9072	18.0689	17.751	17.8425	16.6544	16.9477	16.219	16.6232	16.1415	15.7972	17.0414	17.2198	17.1251	17.3257	17.3874	17.1724	17.3955	17.5565	17.7602	17.599	17.6508	17.5396	17.4891	17.426	17.6838	17.4655	17.202	17.3842	16.5894	16.578	16.0231	16.4262	16.575	15.157	17.4217	17.2803	17.8354	17.5222	17.6552	17.86	16.8518	16.6045	16.7995	16.762	17.0877	16.5671	18.706	18.8336	18.304	18.4026	17.706	18.3441	17.553	NA	NA	16.258	16.7921	16.8793	17.3807	17.272	17.3398	17.2745	17.3051	17.4155	17.5788	17.6496	17.7132	17.4021	17.2783	17.4577	17.0394	17.3418	16.9913	16.7883	17.0527	16.9942	16.5764	NA	16.6154	15.4499	16.5841	16.457
Q13242	SRSF9	S216	M2	Q13242_SRSF9_S216_M2	17.8242	18.7823	17.4451	17.6019	17.585	17.3048	NA	17.815	18.1981	17.514	17.7072	17.7094	17.1884	NA	17.1062	NA	NA	17.2191	17.0665	NA	15.981	17.5929	17.2951	16.9356	NA	NA	NA	NA	17.9372	NA	17.9277	17.6692	18.0936	18.1501	17.9394	18.0269	16.7677	NA	NA	17.0332	NA	NA	17.2112	17.3076	17.2813	17.5477	NA	17.3275	17.5484	17.7599	17.9322	17.8125	17.8336	17.7263	17.7309	17.5639	17.939	17.6574	17.3832	17.6944	16.7751	16.7521	16.4815	16.6157	NA	NA	17.5452	17.2891	18.1671	17.6948	17.8303	18.0459	17.1783	16.8014	16.9825	16.9409	17.2614	16.5182	18.9041	19.0183	18.5073	18.6108	17.8957	18.5367	17.3934	NA	NA	NA	17.5591	NA	17.3742	17.4549	17.4698	17.0768	17.608	17.5772	17.7698	17.8484	17.896	17.5763	17.4574	17.6466	17.4819	17.5057	17.2742	16.4066	17.2543	16.867	16.7582	NA	NA	NA	16.7699	NA
Q13242	SRSF9	Y206	M1	Q13242_SRSF9_Y206_M1	NA	NA	16.0018	NA	NA	NA	16.1514	15.9527	15.9742	15.8223	16.075	16.1668	NA	NA	NA	NA	NA	NA	NA	NA	NA	NA	NA	NA	NA	NA	NA	NA	NA	NA	NA	NA	NA	NA	NA	NA	NA	NA	NA	NA	NA	NA	NA	NA	NA	NA	NA	NA	NA	NA	NA	NA	NA	NA	NA	NA	NA	16.5198	NA	NA	NA	NA	NA	NA	NA	NA	NA	NA	NA	NA	NA	NA	NA	NA	NA	NA	NA	NA	NA	NA	NA	NA	16.4862	NA	NA	NA	NA	NA	NA	NA	15.2294	15.6149	NA	15.3619	NA	NA	16.2565	15.2896	NA	NA	15.4024	15.9312	NA	16.6446	NA	NA	16.2758	16.1944	NA	NA	NA	NA	NA	NA
Q13242	SRSF9	Y214	M2	Q13242_SRSF9_Y214_M2	NA	NA	17.1625	17.2575	16.6685	16.3594	17.0125	NA	17.2094	16.6395	16.8683	17.0072	NA	15.9939	16.2979	15.7769	16.2317	16.3516	16.1418	15.9955	15.013	16.4506	16.2873	15.9404	16.5324	16.9218	16.7171	16.8921	17.242	16.406	17.0087	NA	17.2672	17.5256	NA	NA	15.9631	16.2929	15.6245	15.7224	15.8097	15.1521	16.4176	16.6708	NA	16.6498	16.7891	16.5626	16.7877	16.8831	NA	16.9319	NA	NA	16.7924	16.8323	16.9726	16.8201	NA	16.6108	15.7578	15.6344	15.404	NA	15.9284	14.5119	16.8411	16.7963	17.0362	NA	17.0263	NA	16.0589	NA	NA	NA	16.1398	16.1267	NA	NA	NA	NA	NA	NA	17.1883	NA	NA	15.6129	16.2499	16.2342	16.6674	16.6356	16.7534	16.9338	16.5402	NA	NA	NA	NA	NA	NA	NA	16.0927	NA	16.2493	16.0152	16.3976	16.6085	15.7084	NA	16.0092	14.8048	15.7539	15.8119
Q13242	SRSF9	Y221	M1	Q13242_SRSF9_Y221_M1	NA	NA	17.4569	NA	NA	NA	NA	NA	NA	NA	16.8073	16.6294	NA	NA	NA	NA	NA	NA	NA	18.9919	NA	NA	NA	NA	NA	17.0496	NA	NA	16.5582	NA	NA	NA	NA	NA	NA	NA	NA	NA	17.0003	NA	NA	NA	NA	NA	NA	NA	NA	NA	NA	NA	NA	NA	NA	NA	17.4688	NA	NA	NA	NA	17.3666	17.4835	NA	NA	NA	NA	NA	16.5019	16.4465	16.7562	NA	NA	NA	NA	NA	NA	NA	17.1829	NA	NA	NA	NA	NA	NA	NA	NA	17.3801	16.5809	NA	16.4885	17.1411	NA	NA	NA	NA	NA	16.9753	NA	NA	NA	NA	17.9683	NA	NA	NA	NA	16.8378	NA	NA	NA	NA	NA	NA	NA	17.5924
Q9BWW4	SSBP3	S347	M1	Q9BWW4_SSBP3_S347_M1	NA	18.1331	NA	NA	16.5244	16.1639	NA	16.2836	NA	17.1533	16.3288	16.78	NA	NA	NA	NA	NA	NA	NA	NA	NA	NA	NA	NA	NA	NA	NA	NA	NA	NA	NA	NA	NA	NA	NA	NA	NA	NA	NA	NA	NA	NA	NA	NA	NA	NA	NA	NA	NA	NA	16.5771	NA	NA	16.5586	NA	NA	NA	NA	NA	NA	NA	NA	NA	NA	NA	NA	16.0246	NA	15.9583	NA	NA	NA	NA	NA	NA	NA	NA	NA	17.3414	NA	18.257	17.9941	17.6039	17.1008	NA	NA	NA	NA	NA	NA	NA	NA	NA	NA	NA	NA	17.8206	NA	NA	16.6119	NA	NA	NA	NA	NA	NA	NA	NA	NA	NA	NA	NA	NA	NA
Q9BWW4	SSBP3	S352	M2	Q9BWW4_SSBP3_S352_M2	NA	NA	NA	NA	NA	NA	NA	NA	NA	NA	NA	NA	NA	NA	NA	NA	NA	NA	NA	NA	NA	NA	NA	NA	NA	NA	NA	NA	NA	NA	NA	NA	NA	NA	NA	15.9333	NA	NA	NA	NA	NA	NA	NA	NA	NA	17.0081	NA	NA	NA	NA	NA	NA	NA	NA	NA	NA	NA	NA	NA	NA	NA	NA	NA	NA	NA	NA	NA	NA	NA	NA	NA	NA	NA	NA	NA	NA	NA	NA	NA	NA	NA	NA	NA	NA	NA	NA	NA	NA	NA	NA	NA	NA	NA	NA	NA	NA	NA	NA	NA	NA	NA	NA	NA	NA	NA	NA	NA	NA	NA	NA	NA	16.6955	NA	NA
Q9BWW4	SSBP3	S355	M1	Q9BWW4_SSBP3_S355_M1	17.15	NA	15.9953	16.9636	NA	NA	17.3627	16.7353	16.8759	NA	16.8278	16.3394	17.074	17.2233	16.9494	16.9115	16.5654	17.0901	16.3741	16.7649	15.1263	16.9346	16.6087	16.8017	17.7308	18.0808	16.82	17.6709	17.6833	17.3567	17.8931	17.6925	17.7893	18.279	18.0499	17.7505	17.0531	17.8018	17.229	17.389	17.6712	16.464	17.7862	17.6508	17.808	17.7583	17.3886	17.4965	14.8852	17.6604	15.9407	17.4548	17.522	16.9996	17.9121	17.7649	17.7213	17.7434	17.8177	17.7819	16.949	17.2515	17.5253	17.0153	17.0684	17.5047	16.441	17.341	16.4314	17.4339	17.3727	17.5111	17.3676	17.2911	16.1621	17.7027	17.4726	17.2355	16.6605	18.3472	16.2624	17.4868	16.212	NA	16.9129	16.4705	16.6415	NA	17.2573	17.028	16.4744	17.0412	16.7357	17.0647	15.345	17.5505	NA	16.944	16.5704	NA	17.4978	17.5424	17.642	17.6892	17.6899	17.2805	16.5249	17.5065	16.3347	17.072	16.5617	15.9037	17.4008	17.2356
Q9BWW4	SSBP3	S355	M2	Q9BWW4_SSBP3_S355_M2	17.5606	16.5578	16.1127	16.7282	16.0231	NA	15.8957	17.2503	16.0225	16.0145	16.2655	16.0981	NA	NA	NA	NA	NA	NA	NA	NA	NA	NA	NA	NA	17.972	16.9391	17.0947	16.8624	16.8585	16.6916	16.4475	16.606	16.1185	16.4452	16.0808	NA	15.3129	NA	NA	NA	NA	NA	NA	NA	16.634	NA	16.8168	13.624	16.7685	15.9632	16.2385	15.9267	15.8776	16.0706	16.3831	16.9413	16.507	16.7192	16.4691	16.5735	14.408	16.4232	NA	NA	16.2584	NA	16.2572	16.7458	16.8639	16.0807	16.3837	15.4024	15.8284	15.8331	16.1515	15.8438	15.7969	15.9975	16.7842	16.4705	16.7733	16.7825	17.3069	18.1061	NA	15.3707	NA	NA	NA	NA	16.5929	16.0507	16.3526	16.306	16.5575	17.3396	16.4637	16.5547	16.9482	16.5708	16.487	16.9362	NA	16.0342	16.491	15.582	16.1578	16.5242	NA	16.7461	14.2168	NA	NA	14.6133
Q9BWW4	SSBP3	T360	M1	Q9BWW4_SSBP3_T360_M1	15.2753	17.8736	NA	NA	NA	NA	16.0149	NA	NA	NA	NA	NA	NA	NA	NA	NA	NA	NA	NA	NA	NA	15.2783	NA	NA	NA	NA	NA	14.5126	NA	NA	NA	NA	NA	NA	NA	15.5828	NA	15.1751	14.022	NA	NA	NA	NA	NA	NA	NA	NA	NA	NA	NA	NA	NA	NA	15.3523	NA	NA	NA	NA	NA	NA	NA	NA	NA	NA	NA	NA	NA	NA	NA	NA	14.6742	NA	15.2978	NA	16.4704	NA	NA	NA	16.1018	NA	NA	NA	NA	NA	16.405	NA	NA	NA	NA	NA	17.063	NA	15.4619	NA	NA	NA	NA	NA	15.3657	NA	NA	NA	NA	15.9881	NA	NA	15.6701	NA	NA	NA	NA	NA	NA	NA
Q9BWW4	SSBP3	T360	M2	Q9BWW4_SSBP3_T360_M2	17.5606	16.5578	16.1127	16.7282	16.0231	NA	15.8957	17.2503	16.0225	16.0145	16.2655	16.0981	NA	NA	NA	NA	NA	NA	NA	NA	NA	NA	NA	NA	17.972	16.9391	17.0947	16.8624	16.8585	16.6916	16.4475	16.606	16.1185	16.4452	16.0808	NA	15.3129	NA	NA	NA	NA	NA	NA	NA	16.634	NA	16.8168	13.624	16.7685	15.9632	16.2385	15.9267	15.8776	16.0706	16.3831	16.9413	16.507	16.7192	16.4691	16.5735	14.408	16.4232	NA	NA	16.2584	NA	16.2572	16.7458	16.8639	16.0807	16.3837	15.4024	15.8284	15.8331	16.1515	15.8438	15.7969	15.9975	16.7842	16.4705	16.7733	16.7825	17.3069	18.1061	NA	15.3707	NA	NA	NA	NA	16.5929	16.0507	16.3526	16.306	16.5575	17.3396	16.4637	16.5547	16.9482	16.5708	16.487	16.9362	NA	16.0342	16.491	15.582	16.1578	16.5242	NA	16.7461	14.2168	NA	NA	14.6133
P05455	SSB	S366	M1	P05455_SSB_S366_M1	20.3176	21.7169	20.123	20.7924	20.307	20.3165	20.5893	20.5804	20.1801	20.493	20.583	20.598	19.9612	20.0325	19.941	19.854	19.9091	19.9665	20.2008	19.9992	20.3066	20.2255	20.1064	20.1948	20.7135	20.7137	20.5508	20.7563	20.4561	20.6738	20.5508	20.473	20.7059	20.8279	20.3628	20.3585	20.2961	20.7876	20.2197	20.0434	20.2085	19.7286	20.1877	20.0919	20.0678	20.1454	20.0807	20.0217	20.316	20.3873	20.2966	20.2823	20.2876	20.3146	20.4981	20.253	20.037	20.456	20.0514	20.0206	20.0182	20.3612	20.2217	20.1313	20.1985	20.1227	20.7998	20.8416	20.7101	20.6608	20.7959	20.7559	19.9745	20.0284	19.9232	19.7983	19.7497	19.8031	21.3655	21.3125	21.9594	21.6845	20.644	21.4126	21.0285	20.0722	20.0753	19.9111	20.0683	19.9348	19.2426	19.3708	19.3213	19.3144	19.2669	19.3329	20.8086	20.0754	20.1427	19.9953	20.1721	20.1572	20.5893	20.8378	20.7096	20.4043	20.4886	20.8847	20.0245	19.8935	19.8939	20.0434	20.0298	19.8404
P05455	SSB	T379	M1	P05455_SSB_T379_M1	14.8103	NA	13.9694	NA	15.116	15.1061	NA	15.3048	NA	15.1605	15.1894	15.1942	NA	NA	NA	NA	NA	NA	14.1172	NA	14.074	14.1539	NA	13.8495	NA	NA	14.6048	NA	NA	NA	14.7107	14.9309	NA	NA	14.9288	NA	NA	15.1331	NA	14.0313	NA	NA	NA	NA	NA	14.5126	13.9587	NA	NA	NA	15.1559	15.0963	NA	14.6743	NA	NA	NA	NA	14.4866	14.296	NA	15.2781	NA	15.2934	15.3898	NA	NA	NA	NA	14.8815	NA	15.7431	15.8011	NA	NA	NA	NA	NA	NA	NA	NA	16.7051	NA	16.267	NA	NA	NA	NA	NA	NA	NA	13.5385	NA	NA	NA	NA	15.1918	NA	14.3882	13.3372	NA	14.356	14.8163	NA	NA	NA	NA	15.1555	16.0224	NA	16.248	14.6401	15.123	NA
Q8WYL5	SSH1	S937	M1	Q8WYL5_SSH1_S937_M1	19.2238	19.7767	19.1927	19.1382	19.2879	19.109	18.7109	19.1323	18.4176	18.9637	19.0786	19.0727	19.0337	19.3511	19.125	19.1476	19.2372	19.3889	19.3635	18.6903	19.5854	19.3093	18.7435	19.2785	19.8041	19.4748	19.583	19.671	19.6887	19.7014	19.3534	19.7236	19.4663	19.7364	19.2847	19.4127	19.2553	19.4253	19.0677	18.9847	19.1347	19.4544	19.2602	19.4073	19.2244	19.3398	19.6398	19.4262	18.4641	19.6304	19.4542	19.4271	19.3557	19.6759	19.4396	19.4369	19.1765	19.4098	18.8258	19.2467	19.4947	18.9717	18.8889	18.8837	18.9395	18.9988	20.2515	20.0478	19.8558	19.9027	20.0968	19.9232	19.1028	19.1037	18.995	18.9043	18.9005	18.9918	20.0897	19.6854	20.5849	20.0877	19.6309	20.4016	19.4764	19.0117	19.0103	18.9662	19.01	19.0969	19.5031	19.7434	19.4194	19.3053	19.3094	19.3589	19.3429	19.136	19.3548	19.0219	19.0619	18.9863	20.079	20.2573	20.1779	20.0221	20.0129	20.2061	19.3916	19.4078	19.3204	19.2088	19.2338	19.2477
Q8WYL5	SSH1	S937	M2	Q8WYL5_SSH1_S937_M2	13.9162	NA	13.7624	NA	13.9905	NA	13.8097	15.3073	NA	NA	NA	NA	13.7004	NA	NA	NA	NA	NA	NA	14.1629	NA	12.6697	13.3113	13.5957	14.6352	14.8354	NA	14.94	15.0902	15.0703	13.1646	14.9692	14.4669	14.6699	NA	14.5731	NA	NA	NA	NA	NA	NA	14.1278	14.5218	14.2611	14.0655	14.4819	13.9442	14.4485	14.5079	NA	14.4518	NA	14.8206	14.9443	14.0676	NA	14.506	NA	13.9368	14.9144	13.6371	NA	13.8671	NA	14.4643	15.9386	15.6485	15.3407	15.3001	15.1131	15.3876	NA	NA	13.5425	13.4497	14.0309	13.5215	NA	NA	NA	NA	NA	15.506	12.9518	NA	13.8197	13.0084	14.2146	14.0422	14.4759	14.3862	14.4255	NA	NA	NA	NA	14.9489	NA	NA	NA	NA	14.8249	15.0761	15.1591	13.9839	14.2258	14.9544	14.4739	NA	13.7378	14.2187	13.8561	14.3021
Q8WYL5	SSH1	S938	M1	Q8WYL5_SSH1_S938_M1	NA	NA	NA	NA	NA	NA	NA	NA	NA	NA	NA	NA	NA	NA	NA	NA	NA	NA	NA	17.487	NA	NA	17.5506	NA	NA	NA	NA	NA	NA	NA	NA	NA	NA	NA	NA	NA	NA	NA	NA	NA	NA	NA	NA	NA	NA	NA	NA	NA	19.3479	19.7291	19.3274	19.5141	19.4741	19.6686	NA	NA	NA	NA	NA	NA	NA	NA	NA	NA	NA	NA	NA	NA	NA	NA	NA	NA	NA	NA	NA	NA	NA	NA	NA	NA	NA	NA	NA	NA	NA	NA	NA	NA	NA	NA	NA	NA	NA	NA	NA	NA	NA	NA	NA	NA	NA	NA	NA	NA	NA	NA	NA	NA	NA	NA	NA	NA	NA	NA
Q8WYL5	SSH1	S938	M2	Q8WYL5_SSH1_S938_M2	13.9162	NA	13.7624	NA	13.9905	NA	13.8097	15.3073	NA	NA	NA	NA	13.7004	NA	NA	NA	NA	NA	NA	14.1629	NA	12.6697	13.3113	13.5957	14.6352	14.8354	NA	14.94	15.0902	15.0703	13.1646	14.9692	14.4669	14.6699	NA	14.5731	NA	NA	NA	NA	NA	NA	14.1278	14.5218	14.2611	14.0655	14.4819	13.9442	14.4485	14.5079	NA	14.4518	NA	14.8206	14.9443	14.0676	NA	14.506	NA	13.9368	14.9144	13.6371	NA	13.8671	NA	14.4643	15.9386	15.6485	15.3407	15.3001	15.1131	15.3876	NA	NA	13.5425	13.4497	14.0309	13.5215	NA	NA	NA	NA	NA	15.506	12.9518	NA	13.8197	13.0084	14.2146	14.0422	14.4759	14.3862	14.4255	NA	NA	NA	NA	14.9489	NA	NA	NA	NA	14.8249	15.0761	15.1591	13.9839	14.2258	14.9544	14.4739	NA	13.7378	14.2187	13.8561	14.3021
Q8WYL5	SSH1	S940	M2	Q8WYL5_SSH1_S940_M2	NA	14.7878	NA	14.4604	NA	14.3837	NA	NA	NA	15.186	NA	14.9322	NA	NA	NA	13.8388	13.8865	14.1602	NA	NA	NA	NA	NA	NA	NA	NA	NA	NA	NA	NA	NA	NA	NA	NA	NA	NA	13.859	NA	13.1344	13.496	NA	NA	NA	NA	NA	NA	NA	NA	NA	NA	NA	NA	NA	NA	NA	NA	NA	NA	NA	NA	NA	NA	14.5219	NA	NA	NA	NA	NA	NA	NA	NA	NA	NA	NA	NA	NA	NA	NA	NA	14.8239	16.0787	14.9808	15.0162	NA	NA	NA	NA	NA	NA	NA	NA	NA	NA	NA	NA	NA	14.6758	NA	14.5739	NA	14.0247	14.9852	NA	NA	NA	NA	NA	NA	NA	NA	NA	NA	NA	NA
Q8WYL5	SSH1	S943	M1	Q8WYL5_SSH1_S943_M1	NA	NA	NA	NA	NA	NA	NA	NA	NA	NA	NA	NA	15.5245	15.7195	14.8884	15.5283	14.5348	15.0937	NA	15.6528	15.943	15.6744	15.6402	15.9434	NA	NA	NA	NA	NA	NA	NA	NA	NA	NA	NA	NA	15.2929	15.7114	15.1709	NA	15.2719	16.1345	NA	NA	NA	NA	NA	NA	NA	NA	NA	NA	NA	NA	NA	NA	NA	NA	NA	NA	16.245	16.0086	NA	14.8034	16.0686	15.8245	NA	NA	NA	NA	NA	NA	NA	NA	NA	NA	NA	NA	NA	NA	NA	NA	NA	NA	NA	NA	NA	NA	15.9422	16.0759	NA	NA	NA	NA	NA	NA	NA	NA	NA	NA	NA	NA	NA	NA	NA	NA	NA	NA	15.9805	15.9904	15.7424	14.896	NA	15.7233
Q8WYL5	SSH1	S943	M2	Q8WYL5_SSH1_S943_M2	NA	14.7878	NA	14.4604	NA	14.3837	NA	NA	NA	15.186	NA	14.9322	NA	NA	NA	13.8388	13.8865	14.1602	NA	NA	NA	NA	NA	NA	NA	NA	NA	NA	NA	NA	NA	NA	NA	NA	NA	NA	13.859	NA	13.1344	13.496	NA	NA	NA	NA	NA	NA	NA	NA	NA	NA	NA	NA	NA	NA	NA	NA	NA	NA	NA	NA	NA	NA	14.5219	NA	NA	NA	NA	NA	NA	NA	NA	NA	NA	NA	NA	NA	NA	NA	NA	14.8239	16.0787	14.9808	15.0162	NA	NA	NA	NA	NA	NA	NA	NA	NA	NA	NA	NA	NA	14.6758	NA	14.5739	NA	14.0247	14.9852	NA	NA	NA	NA	NA	NA	NA	NA	NA	NA	NA	NA
Q76I76	SSH2	S1215	M1	Q76I76_SSH2_S1215_M1	NA	NA	NA	17.7395	NA	NA	NA	16.6409	NA	16.7926	NA	16.5075	NA	NA	NA	NA	NA	NA	NA	NA	NA	17.2407	NA	NA	NA	NA	16.7059	NA	NA	16.7525	NA	NA	NA	17.5043	NA	NA	NA	NA	17.3459	NA	NA	NA	NA	NA	NA	NA	NA	NA	NA	NA	NA	NA	NA	NA	NA	NA	NA	NA	NA	NA	NA	NA	NA	NA	NA	NA	NA	NA	NA	NA	NA	NA	NA	NA	NA	NA	NA	NA	NA	NA	NA	NA	NA	NA	NA	NA	17.1824	NA	18.138	16.8	17.2671	16.9598	NA	NA	NA	16.3079	NA	NA	NA	NA	NA	NA	NA	NA	NA	NA	NA	18.182	NA	NA	NA	NA	NA	NA
Q76I76	SSH2	S1216	M1	Q76I76_SSH2_S1216_M1	18.1609	NA	18.2573	17.4082	NA	15.5436	NA	NA	NA	NA	NA	NA	NA	17.3871	NA	NA	NA	NA	16.4542	16.2384	17.7947	NA	NA	17.8811	NA	NA	17.5331	18.5664	16.2485	NA	NA	NA	NA	NA	NA	NA	18.4547	18.7813	NA	NA	16.8339	NA	NA	NA	NA	NA	NA	NA	17.5402	16.4329	18.0049	NA	17.2047	18.3284	NA	NA	NA	17.8431	NA	NA	NA	NA	NA	16.7808	16.4138	17.5624	17.8677	18.1106	17.6766	18.4883	16.4501	17.7963	NA	NA	NA	NA	NA	NA	NA	18.8929	NA	18.1767	17.9023	NA	NA	NA	NA	NA	NA	16.42	16.4407	17.0371	NA	NA	16.4876	17.9271	18.6156	NA	NA	NA	16.4304	NA	17.6332	16.038	NA	17.2695	16.9717	16.6624	NA	NA	NA	NA	NA	NA
Q76I76	SSH2	S1217	M1	Q76I76_SSH2_S1217_M1	NA	18.6178	NA	NA	18.2	NA	17.7259	17.4259	17.5501	NA	17.6325	17.6631	NA	NA	16.8505	NA	NA	16.2074	17.5649	17.4209	17.7973	NA	17.4797	NA	16.7503	17.5966	NA	16.6308	NA	16.3768	NA	17.298	NA	NA	NA	NA	18.3087	NA	NA	17.3311	NA	NA	NA	NA	NA	NA	NA	NA	NA	17.627	17.0007	18.0049	NA	NA	NA	NA	NA	NA	NA	NA	18.4482	18.3966	NA	18.1368	18.296	18.2936	17.3458	NA	16.9939	17.5225	17.7198	16.6398	17.9359	NA	NA	16.3125	NA	NA	NA	17.9631	17.78	NA	NA	18.2074	18.0736	NA	NA	NA	NA	NA	NA	17.5141	18.8529	NA	17.3897	NA	17.1299	17.5855	18.4714	16.9816	17.7364	NA	17.0647	NA	NA	NA	16.5011	NA	17.4143	17.2258	NA	16.6716	NA	17.2592
Q76I76	SSH2	S1218	M1	Q76I76_SSH2_S1218_M1	17.7549	19.1602	17.5293	18.0741	18.3788	17.1186	18.0856	NA	17.7789	17.1056	16.4026	16.4038	NA	NA	NA	NA	NA	NA	NA	NA	NA	15.8967	17.3262	17.0864	17.7906	16.7317	17.4505	17.8482	17.5598	16.8245	NA	NA	18.1739	NA	NA	NA	NA	NA	16.922	NA	NA	17.4262	18.1856	17.2923	17.4728	17.6418	17.6722	17.4294	16.3701	NA	NA	NA	17.986	NA	16.6995	18.3055	17.592	18.5286	NA	16.9245	NA	NA	18.7816	NA	NA	NA	17.9423	16.8593	NA	NA	NA	NA	18.4835	NA	NA	16.8621	NA	NA	18.9439	NA	18.9234	17.9472	NA	19.2904	NA	17.6131	NA	NA	17.7776	NA	17.8189	NA	16.7092	18.0943	16.6177	NA	18.2319	18.3741	NA	17.6067	NA	18.2917	17.9325	17.4139	18.3974	17.1326	16.4966	17.6494	NA	NA	NA	NA	NA	NA
Q76I76	SSH2	S461	M1	Q76I76_SSH2_S461_M1	16.0728	17.5907	NA	17.7455	17.3265	17.1835	16.3915	16.9375	NA	17.6158	15.5452	16.6138	NA	17.1815	16.4974	17.4043	17.4066	17.1761	NA	15.988	14.8253	NA	NA	14.7579	17.1573	16.5511	17.1073	17.3397	17.0152	17.6675	NA	NA	16.545	16.9103	NA	16.0478	NA	NA	17.0333	16.9664	17.1359	16.5624	16.9915	15.2966	17.0234	16.7827	15.7327	16.8237	17.1736	17.0299	17.2103	17.1105	16.9413	17.3954	16.9112	17.3111	16.8683	18.0101	15.4268	16.9002	16.9565	NA	17.5217	15.5698	17.2903	17.1719	NA	NA	NA	17.4498	NA	NA	17.0446	NA	16.8928	16.9791	16.7319	16.3136	17.6835	17.0859	17.7906	17.5627	16.8694	17.7136	17.3231	NA	NA	17.0287	NA	16.5657	17.0144	17.4531	17.4861	NA	NA	16.6748	16.544	16.046	16.5767	15.6863	16.775	17.078	17.166	17.0264	17.3886	17.0499	17.0491	17.0533	16.6655	16.2648	NA	16.6998	15.1938	16.8863
Q76I76	SSH2	S463	M1	Q76I76_SSH2_S463_M1	14.9639	16.0722	16.5166	NA	NA	NA	NA	NA	15.4231	NA	16.4481	NA	16.8301	NA	15.3958	NA	NA	NA	13.5627	14.8859	15.7125	16.4365	16.3354	15.6401	NA	15.4543	NA	NA	NA	NA	16.71	16.4527	15.4348	NA	16.6974	14.8814	17.2447	17.1778	NA	NA	NA	NA	NA	16.1652	NA	NA	16.6187	NA	NA	NA	NA	NA	NA	NA	15.4716	NA	NA	NA	16.3184	NA	NA	16.7665	NA	16.4514	NA	NA	17.4708	17.1519	17.3852	NA	17.2433	16.7316	NA	16.6473	NA	NA	NA	15.1966	NA	NA	16.1902	NA	NA	NA	NA	17.0197	16.9455	NA	15.2682	15.4842	NA	NA	NA	16.8574	16.9317	NA	15.4832	14.9968	NA	15.8169	NA	NA	NA	NA	NA	NA	NA	NA	NA	15.1564	16.4917	NA	16.0514	NA
Q76I76	SSH2	S466	M1	Q76I76_SSH2_S466_M1	17.144	NA	NA	17.8162	NA	17.6643	NA	12.7528	NA	14.3208	NA	13.9973	13.3367	15.1925	14.3719	15.7181	15.8164	15.8715	NA	NA	NA	NA	13.3483	NA	16.8926	14.9998	16.3817	15.5116	14.4443	NA	14.7046	NA	15.6224	15.1394	15.5243	NA	15.5396	15.8292	15.558	15.1511	14.9633	15.1371	15.2716	15.0272	15.5617	15.0325	15.9658	14.091	14.3796	NA	13.5815	16.3502	14.2986	15.538	NA	16.1947	15.5352	15.9558	14.9104	14.8112	14.5724	14.3382	15.9282	14.7419	15.3563	NA	14.2585	NA	NA	NA	15.0546	NA	NA	NA	NA	NA	NA	14.2099	15.9928	NA	NA	NA	NA	16.2476	NA	15.0756	15.7415	NA	NA	NA	NA	15.3263	13.6791	15.2339	14.5691	NA	17.4433	14.4834	NA	NA	14.1895	15.2079	15.7779	14.2839	15.5467	14.5984	14.9439	15.6653	14.7399	15.0614	14.3422	14.5374	14.7385	14.6062
Q76I76	SSH2	S487	M1	Q76I76_SSH2_S487_M1	16.773	17.492	NA	17.2022	15.2094	17.3568	NA	NA	13.8777	NA	NA	NA	NA	NA	NA	NA	NA	NA	15.7012	16.4754	14.9969	NA	NA	NA	NA	NA	15.6129	NA	15.0611	NA	NA	NA	NA	NA	NA	NA	NA	16.3048	NA	NA	NA	NA	NA	NA	NA	NA	NA	NA	NA	NA	16.3995	15.1766	NA	13.9126	NA	NA	NA	NA	NA	NA	17.0748	16.6159	15.4996	17.4131	15.476	17.5229	16.926	NA	NA	NA	NA	NA	NA	15.1848	NA	NA	NA	NA	NA	15.1484	17.0187	14.6656	NA	16.0606	NA	16.2033	NA	NA	NA	NA	17.0867	15.2228	NA	NA	NA	NA	15.9759	NA	14.9832	NA	15.5779	16.4968	NA	14.8004	NA	NA	NA	NA	NA	NA	NA	NA	NA	NA
Q76I76	SSH2	T485	M1	Q76I76_SSH2_T485_M1	15.9148	NA	17.2621	NA	16.7004	NA	16.8457	17.1182	16.6793	16.749	16.7081	15.0325	15.2212	NA	15.2128	NA	NA	15.4548	16.742	15.4605	15.8046	15.3962	15.2394	15.3678	NA	16.1267	15.9735	15.4605	NA	16.736	16.1249	14.8299	16.0555	14.9693	NA	14.6208	14.3312	NA	NA	14.5646	NA	NA	15.2618	16.8168	16.621	NA	16.5358	15.9599	16.5136	NA	14.8612	NA	NA	14.6813	15.4857	16.6324	14.9027	16.2961	14.5834	16.3904	NA	15.8018	16.7581	NA	16.69	NA	15.402	17.0243	16.9128	16.9577	16.7049	16.7981	16.9833	16.6455	NA	16.8376	15.302	17.2307	16.6573	16.4657	NA	NA	17.1112	16.3793	16.2238	14.9506	16.5163	15.6958	16.3306	16.3681	NA	16.5237	16.7236	16.9111	16.4733	16.8391	16.3929	16.3132	16.0745	16.4175	16.2104	NA	13.9512	15.256	14.4599	13.7674	NA	16.4377	15.95	15.4597	NA	15.7284	15.3332	14.7675
Q76I76	SSH2	T486	M1	Q76I76_SSH2_T486_M1	NA	NA	NA	NA	NA	NA	NA	NA	NA	NA	NA	16.6163	NA	NA	NA	NA	NA	15.5313	NA	NA	NA	NA	NA	NA	17.0415	NA	NA	NA	NA	NA	NA	NA	14.5063	16.1565	NA	NA	NA	NA	NA	NA	NA	NA	15.493	NA	NA	16.3746	NA	NA	14.8753	NA	NA	NA	NA	NA	NA	NA	NA	NA	NA	NA	NA	NA	NA	NA	NA	NA	NA	NA	NA	NA	NA	NA	NA	NA	15.9628	NA	NA	NA	NA	NA	NA	16.461	NA	NA	NA	NA	NA	14.7032	NA	NA	NA	NA	NA	NA	NA	NA	NA	NA	NA	NA	NA	15.5102	NA	14.0997	NA	14.8597	NA	NA	13.9493	14.9931	NA	NA	NA	NA
Q8TE77	SSH3	S37	M1	Q8TE77_SSH3_S37_M1	13.5502	14.641	13.1038	13.8386	13.9558	NA	NA	NA	NA	NA	NA	NA	NA	NA	NA	NA	NA	NA	NA	NA	NA	NA	NA	NA	NA	NA	NA	NA	NA	NA	NA	NA	NA	NA	NA	NA	NA	NA	NA	NA	NA	NA	NA	NA	NA	NA	NA	NA	NA	NA	NA	NA	NA	NA	NA	NA	NA	NA	NA	NA	NA	NA	NA	NA	NA	NA	NA	NA	12.8207	NA	NA	NA	NA	NA	NA	NA	NA	NA	NA	NA	14.3726	12.9786	NA	12.3523	NA	NA	NA	NA	NA	NA	NA	NA	NA	NA	NA	NA	NA	NA	NA	NA	NA	NA	NA	14.0098	NA	NA	NA	NA	NA	NA	NA	NA	NA	NA
Q8TE77	SSH3	S599	M1	Q8TE77_SSH3_S599_M1	16.1969	NA	NA	NA	15.2139	16.5244	NA	NA	NA	13.6255	NA	NA	NA	NA	NA	NA	NA	NA	NA	NA	NA	NA	NA	NA	NA	NA	NA	15.4559	15.2102	16.3652	NA	NA	13.9743	NA	NA	NA	13.8424	NA	NA	NA	NA	NA	15.6958	NA	NA	NA	13.8313	NA	NA	NA	NA	NA	NA	NA	NA	NA	NA	NA	NA	NA	NA	NA	NA	NA	NA	NA	NA	NA	NA	NA	NA	NA	NA	NA	NA	16.2211	NA	NA	NA	NA	NA	NA	NA	NA	NA	NA	NA	NA	NA	14.2747	NA	15.7248	16.2376	NA	15.8137	NA	NA	14.0469	14.3294	NA	14.8129	16.4757	NA	16.7061	NA	NA	NA	16.2653	NA	NA	NA	NA	NA	NA
Q8TE77	SSH3	S602	M1	Q8TE77_SSH3_S602_M1	16.7978	18.4515	16.9471	17.3481	15.9945	NA	NA	NA	15.8573	NA	NA	15.5421	NA	NA	NA	NA	NA	NA	NA	NA	NA	17.5287	NA	NA	16.1208	NA	16.0849	15.0641	NA	NA	14.1941	13.9876	15.7999	16.5018	NA	14.6703	NA	16.7445	NA	NA	NA	NA	NA	15.6365	15.5189	14.8301	15.237	NA	13.9979	NA	NA	NA	NA	NA	16.2978	14.5983	16.0108	NA	NA	NA	NA	18.0326	NA	NA	NA	NA	16.3844	NA	15.9453	NA	14.6802	NA	NA	NA	NA	14.8094	NA	NA	NA	16.8565	18.0429	17.2897	16.0221	16.5895	17.1543	NA	NA	15.6794	NA	NA	NA	NA	NA	NA	NA	NA	16.5113	NA	NA	15.9692	NA	NA	NA	17.6739	NA	NA	NA	NA	NA	NA	NA	NA	NA	NA
Q8TE77	SSH3	S649	M1	Q8TE77_SSH3_S649_M1	17.1685	16.89	16.6219	17.2031	16.2052	16.8397	16.3117	16.5359	16.4613	16.0052	15.7837	15.9422	NA	16.1379	16.0689	15.9708	15.7029	16.1988	16.3854	16.1199	16.4577	16.4148	15.8935	16.0635	16.8301	16.2065	16.524	16.0802	16.0272	16.5572	16.9317	16.7688	17.2176	17.217	17.0306	16.8947	16.5018	16.5661	16.4698	15.9559	16.2595	15.985	17.1639	17.1869	16.9163	16.9558	17.1667	17.1955	16.5203	16.0411	15.8336	15.2441	15.4013	15.6309	16.381	16.7321	16.561	16.264	16.0279	16.5684	16.6429	17.0354	16.7395	16.638	16.7938	16.4909	16.0875	16.1031	16.611	15.9013	16.3978	16.2166	16.9439	16.6955	16.7593	16.6476	16.691	16.9324	16.3886	16.7025	16.5886	16.8197	15.4816	16.0557	17.8676	17.1154	17.3062	17.0575	17.0373	16.9786	16.0015	16.5328	16.4847	15.0903	15.977	15.5605	16.4319	16.4128	15.4574	16.2385	16.7158	17.0745	16.6862	17.3846	16.6378	16.7324	16.7352	16.8724	16.7708	16.2502	16.5187	16.5419	16.5783	16.6683
Q8TE77	SSH3	S70	M1	Q8TE77_SSH3_S70_M1	NA	16.245	NA	NA	NA	NA	NA	NA	NA	NA	NA	NA	NA	NA	NA	NA	NA	NA	NA	NA	NA	NA	NA	NA	NA	NA	NA	NA	NA	NA	NA	NA	NA	NA	NA	NA	NA	NA	NA	NA	NA	NA	NA	NA	NA	NA	NA	NA	NA	NA	17.2275	NA	NA	17.0083	NA	NA	NA	NA	NA	NA	NA	NA	NA	NA	NA	NA	NA	16.0846	NA	NA	NA	NA	NA	NA	NA	NA	NA	NA	NA	NA	NA	NA	NA	NA	NA	NA	NA	NA	NA	NA	15.3107	NA	NA	NA	NA	NA	NA	NA	NA	NA	NA	NA	NA	NA	17.8709	NA	NA	NA	NA	NA	NA	NA	NA	NA
Q8TE77	SSH3	S85	M1	Q8TE77_SSH3_S85_M1	NA	NA	NA	NA	NA	NA	NA	NA	NA	NA	NA	NA	NA	NA	NA	NA	15.099	NA	NA	NA	NA	15.6688	NA	NA	17.2793	NA	16.9712	NA	NA	NA	NA	NA	NA	NA	NA	NA	NA	NA	16.2996	NA	NA	NA	NA	NA	NA	NA	NA	NA	NA	NA	NA	NA	NA	NA	NA	NA	NA	NA	NA	NA	NA	NA	NA	NA	NA	NA	NA	NA	NA	NA	NA	NA	NA	NA	NA	NA	NA	19.7575	NA	17.5751	NA	NA	NA	NA	NA	NA	NA	NA	NA	17.6737	NA	NA	NA	NA	NA	NA	NA	NA	NA	NA	NA	NA	NA	17.1661	NA	NA	NA	16.4823	NA	NA	NA	NA	NA	NA
Q8TE77	SSH3	S87	M1	Q8TE77_SSH3_S87_M1	17.6263	17.3698	18.0251	17.3248	16.8192	20.2803	18.4677	17.8983	17.7519	18.4123	17.9645	17.6049	16.999	NA	17.5676	18.1001	17.1687	18.8115	15.8459	16.0772	17.117	17.6878	16.0785	15.0969	18.1962	16.5958	16.7402	18.8396	16.3921	17.9911	18.5931	NA	17.7536	19.3151	18.0339	17.0489	17.4735	17.4385	19.3011	19.0591	19.0672	17.4601	17.0981	17.5592	17.4225	17.44	NA	18.2117	16.6324	18.412	NA	NA	18.4844	17.2064	17.7453	17.8232	19.3529	18.4702	17.696	19.9044	19.63	17.6214	18.962	17.2276	14.7104	17.94	18.1156	17.2685	17.6701	18.2056	NA	NA	16.8129	17.2109	18.7065	15.6981	16.1121	NA	17.6069	17.302	17.4293	17.5565	17.2081	17.8866	17.4779	17.9079	19.1475	16.9832	NA	15.8291	16.557	18.2562	18.4131	18.4926	17.245	18.421	19.1565	NA	16.3043	18.6825	19.067	17.6154	16.6961	18.8709	16.8401	NA	NA	18.0329	16.067	18.3793	NA	17.7222	17.5262	16.4325
Q8TE77	SSH3	T605	M1	Q8TE77_SSH3_T605_M1	NA	NA	NA	16.3523	NA	NA	NA	NA	NA	NA	NA	NA	14.4235	NA	NA	NA	NA	NA	NA	NA	NA	NA	NA	NA	NA	16.1408	NA	NA	15.3692	NA	NA	NA	NA	NA	16.0985	NA	NA	NA	NA	NA	NA	NA	NA	NA	NA	NA	NA	NA	15.5853	NA	15.8474	NA	NA	NA	NA	NA	NA	NA	NA	NA	NA	NA	NA	NA	NA	NA	NA	NA	NA	NA	NA	15.6502	NA	NA	NA	NA	NA	NA	16.6885	NA	NA	NA	NA	NA	NA	NA	14.9962	NA	NA	NA	NA	NA	NA	NA	NA	14.3999	NA	NA	NA	NA	NA	NA	NA	NA	NA	NA	NA	NA	NA	NA	NA	NA	NA	NA
Q8TE77	SSH3	T79	M1	Q8TE77_SSH3_T79_M1	NA	16.1271	NA	16.17	NA	NA	NA	15.7398	NA	NA	NA	NA	16.1138	NA	NA	NA	NA	16.9582	NA	NA	NA	NA	NA	NA	16.8474	16.0444	NA	NA	NA	16.8747	NA	15.2358	15.6174	NA	NA	NA	NA	16.7442	NA	NA	NA	NA	16.9499	15.4353	NA	NA	17.6073	NA	NA	NA	NA	NA	NA	NA	NA	16.638	15.6963	NA	NA	NA	NA	NA	NA	NA	NA	NA	16.2779	NA	NA	NA	15.709	15.789	NA	16.9296	NA	NA	NA	15.8314	16.9573	NA	17.901	17.2708	NA	16.7595	17.6899	NA	NA	17.6029	15.5267	16.5775	NA	16.3753	NA	NA	NA	NA	NA	15.8548	NA	NA	NA	17.0652	NA	NA	NA	NA	NA	NA	NA	NA	NA	16.0505	NA	NA
Q08945	SSRP1	S444	M1	Q08945_SSRP1_S444_M1	17.9304	18.7482	17.6276	17.6081	17.5479	17.3422	17.626	17.2154	17.4458	17.2221	17.5472	17.4062	NA	NA	16.7001	16.6771	16.8825	16.9256	17.8181	17.544	17.8969	17.9178	17.6156	17.811	17.4598	17.7418	17.4551	NA	17.5713	17.5928	17.4213	17.4998	17.7755	17.9555	17.5883	17.5172	16.3083	17.8924	17.3427	17.2001	17.4205	17.1014	17.1742	17.2873	NA	17.5953	17.0584	17.0628	17.4396	17.3784	17.4354	17.4464	17.5087	NA	17.6166	17.5407	17.3104	17.7774	NA	17.2544	17.867	18.1734	18.3556	17.9661	17.932	18.3145	17.6669	17.6252	17.646	17.6378	17.7899	17.826	17.5388	17.5413	17.8037	17.8532	17.6056	17.5926	NA	17.8989	17.9551	18.2249	NA	17.4987	17.5707	16.8469	17.0922	16.9119	16.9191	16.823	17.2378	17.5173	17.4341	17.3565	17.0844	17.1144	17.2258	17.3904	16.9522	17.0121	16.8577	17.1501	17.6852	18.1855	17.5165	17.4348	17.5622	17.8098	17.451	17.4631	17.2107	17.0822	17.5947	18.4241
Q08945	SSRP1	Y438	M1	Q08945_SSRP1_Y438_M1	NA	NA	NA	NA	NA	NA	NA	NA	NA	NA	NA	NA	16.6498	16.4677	NA	NA	NA	NA	NA	NA	NA	NA	NA	NA	NA	NA	NA	NA	NA	NA	NA	NA	NA	NA	NA	NA	16.8316	NA	NA	NA	NA	NA	NA	NA	16.7769	NA	NA	NA	NA	NA	NA	NA	NA	17.0511	NA	NA	NA	NA	NA	NA	NA	NA	NA	NA	NA	NA	NA	NA	NA	NA	NA	NA	NA	NA	NA	NA	NA	NA	NA	NA	NA	NA	16.9669	NA	NA	NA	NA	NA	NA	NA	NA	NA	NA	NA	NA	NA	NA	NA	NA	NA	NA	NA	NA	NA	NA	NA	NA	NA	NA	NA	NA	NA	NA	17.0136
Q08945	SSRP1	Y441	M1	Q08945_SSRP1_Y441_M1	NA	NA	NA	NA	NA	NA	NA	NA	NA	NA	NA	NA	NA	NA	NA	NA	NA	NA	NA	NA	NA	NA	NA	NA	NA	NA	NA	17.1122	NA	NA	NA	NA	NA	NA	NA	NA	NA	NA	NA	NA	NA	NA	NA	NA	NA	NA	NA	NA	NA	NA	NA	NA	NA	NA	NA	NA	NA	NA	16.8341	NA	NA	NA	NA	NA	NA	NA	NA	NA	NA	NA	NA	NA	NA	NA	NA	NA	NA	NA	17.5472	NA	NA	NA	NA	NA	NA	NA	NA	NA	NA	NA	NA	NA	NA	NA	NA	NA	NA	NA	NA	NA	NA	NA	NA	NA	NA	NA	NA	NA	NA	NA	NA	NA	NA	NA
P50502	ST13	S75	M1	P50502_ST13_S75_M1	NA	NA	NA	18.0613	NA	NA	NA	NA	NA	NA	NA	NA	NA	NA	NA	NA	NA	NA	NA	NA	NA	NA	17.7233	18.1643	NA	NA	NA	NA	NA	NA	NA	NA	NA	18.1081	NA	NA	NA	NA	NA	NA	NA	NA	NA	NA	NA	NA	NA	NA	18.3723	NA	NA	NA	NA	NA	18.2937	NA	NA	18.028	NA	NA	NA	NA	NA	NA	NA	NA	NA	NA	NA	NA	NA	NA	NA	NA	NA	NA	NA	NA	NA	NA	NA	NA	NA	NA	NA	NA	NA	NA	NA	NA	NA	NA	NA	NA	NA	NA	NA	NA	NA	NA	NA	NA	NA	NA	NA	NA	NA	NA	NA	NA	14.977	NA	NA	NA
P50502	ST13	S75	M2	P50502_ST13_S75_M2	22.0123	20.8007	22.3189	20.482	21.2236	21.5898	22.5052	20.7468	21.1564	20.6481	21.3596	21.7478	21.8346	21.4199	21.0975	21.3273	22.1175	21.7154	21.4931	21.305	21.7192	20.8813	20.5848	21.4655	21.4955	22.283	21.7909	21.1065	20.8905	21.1698	21.4515	21.1144	20.9795	20.9709	21.4641	21.8286	21.8953	22.2724	21.2605	21.3708	21.3644	21.8264	22.3387	22.1309	22.6694	21.6955	21.8309	21.6072	22.142	21.7776	21.8046	21.4527	21.4728	21.7864	20.98	21.5815	20.7309	20.4324	21.0329	21.2517	21.3506	20.2468	20.6599	20.8349	20.5332	21.1235	21.5638	21.7679	22.1142	21.4772	22.0734	21.7843	20.8923	21.239	22.029	22.0676	21.5799	22.4487	21.4565	20.9856	21.1016	20.7298	21.48	21.0257	21.6197	21.5926	21.4191	21.3455	21.5082	21.8455	20.8396	20.5678	20.4486	20.81	20.9099	21.509	20.6142	21.2959	21.1383	20.7364	20.8853	21.1828	22.6156	21.4458	20.5991	22.2836	22.2396	21.858	21.3955	21.2187	20.9229	21.0322	20.9754	21.3059
P50502	ST13	S75	M3	P50502_ST13_S75_M3	21.7534	24.9297	24.6782	19.9305	25.0605	21.405	24.1295	24.7159	24.4185	25.0352	25.3379	25.8533	25.2145	25.0059	24.2346	24.5926	24.2906	25.3324	24.6078	25.0364	24.2336	24.2988	24.3228	24.7072	25.5409	25.408	25.1031	24.9837	24.9718	25.3874	25.4327	24.9058	24.9593	25.0663	25.506	25.9793	25.7348	24.7472	24.8653	24.89	24.8216	25.353	25.9788	25.5046	25.1823	25.0875	25.124	25.5074	25.045	25.0394	24.5907	24.109	24.2177	24.986	24.4548	24.0298	23.6286	23.8698	24.1288	25.4439	23.5123	19.8756	23.9048	23.7781	23.3411	23.1602	25.4032	24.377	22.7242	24.9527	23.9877	25.203	18.059	23.5046	22.5126	21.9559	20.702	20.8345	25.4047	24.8803	24.4639	24.6649	25.0549	25.2505	25.7653	25.323	25.2655	25.08	25.1266	25.7417	24.0331	24.0759	23.5845	23.9257	23.9676	24.6445	23.7566	23.5751	23.7391	23.9915	24.3181	24.9271	22.9467	22.5529	23.9394	22.8692	23.723	24.1704	25.2216	24.7206	24.5966	24.6721	24.5491	25.1192
P50502	ST13	S76	M1	P50502_ST13_S76_M1	NA	NA	NA	NA	NA	18.1202	NA	NA	NA	17.8348	18.0417	18.0467	NA	NA	NA	NA	NA	NA	18.41	18.3121	17.8165	NA	NA	18.4815	18.6881	NA	NA	NA	NA	NA	NA	NA	NA	17.5986	NA	NA	NA	NA	NA	NA	NA	NA	NA	NA	NA	NA	NA	NA	18.1853	18.3637	19.0976	18.0445	18.1212	18.3394	NA	NA	NA	NA	18.413	NA	NA	NA	NA	NA	NA	NA	NA	18.0926	18.1279	NA	18.1344	18.1396	NA	18.4339	NA	NA	18.0725	18.5169	17.9974	NA	17.5569	NA	18.0541	NA	NA	18.0998	17.9405	18.866	17.907	17.8089	17.9451	18.0668	NA	17.7302	NA	18.0836	NA	NA	17.8193	17.7927	NA	18.0837	NA	18.6818	NA	19.1475	NA	18.8529	NA	NA	NA	17.801	17.5822	NA
P50502	ST13	S76	M2	P50502_ST13_S76_M2	25.3219	24.4467	23.9778	24.0154	24.7164	25.0934	24.1018	24.2356	24.4319	24.434	24.6997	25.0358	24.8262	24.6497	24.3294	24.374	23.4801	24.7935	24.9824	24.9297	23.4835	24.3047	24.0614	24.7916	24.9121	23.943	23.5278	23.5835	23.3921	24.496	24.9761	24.7176	23.8998	24.6167	25.0561	25.2636	25.1324	23.7883	24.5892	24.5502	24.5513	24.9007	25.44	25.348	24.3875	24.9448	24.9928	25.1677	25.2727	25.3503	25.0231	24.7477	24.8737	25.2885	24.6066	23.6788	24.4487	24.2282	24.674	25.083	24.7267	23.5179	24.1272	24.3741	24.098	24.6342	24.6427	23.6014	23.8068	24.4159	23.564	24.605	22.7293	24.8383	23.8761	23.8483	23.6425	24.2965	25.1219	24.9071	23.368	24.5911	24.7272	24.9845	24.8432	24.8606	24.6615	24.6724	24.7535	25.0072	23.5876	24.3389	24.1968	24.1976	24.3899	24.7702	24.3481	23.4417	24.3382	24.6201	24.6526	25.0936	24.2213	24.9957	23.8673	23.8511	23.9402	25.2555	24.8073	24.5324	24.3556	23.8276	24.4197	24.8304
P50502	ST13	S76	M3	P50502_ST13_S76_M3	21.7534	24.9297	24.6782	19.9305	25.0605	21.405	24.1295	24.7159	24.4185	25.0352	25.3379	25.8533	25.2145	25.0059	24.2346	24.5926	24.2906	25.3324	24.6078	25.0364	24.2336	24.2988	24.3228	24.7072	25.5409	25.408	25.1031	24.9837	24.9718	25.3874	25.4327	24.9058	24.9593	25.0663	25.506	25.9793	25.7348	24.7472	24.8653	24.89	24.8216	25.353	25.9788	25.5046	25.1823	25.0875	25.124	25.5074	25.045	25.0394	24.5907	24.109	24.2177	24.986	24.4548	24.0298	23.6286	23.8698	24.1288	25.4439	23.5123	19.8756	23.9048	23.7781	23.3411	23.1602	25.4032	24.377	22.7242	24.9527	23.9877	25.203	18.059	23.5046	22.5126	21.9559	20.702	20.8345	25.4047	24.8803	24.4639	24.6649	25.0549	25.2505	25.7653	25.323	25.2655	25.08	25.1266	25.7417	24.0331	24.0759	23.5845	23.9257	23.9676	24.6445	23.7566	23.5751	23.7391	23.9915	24.3181	24.9271	22.9467	22.5529	23.9394	22.8692	23.723	24.1704	25.2216	24.7206	24.5966	24.6721	24.5491	25.1192
P50502	ST13	S79	M1	P50502_ST13_S79_M1	20.8748	21.0854	20.8866	20.091	21.2106	20.9263	20.8764	20.3159	20.393	20.1738	20.6699	20.7399	20.7051	20.7217	20.4983	20.2064	20.4181	20.5062	20.5381	20.135	19.934	20.4469	20.2348	19.7801	20.78	21.1124	20.934	20.6982	20.6991	21.0518	20.908	20.9201	20.9712	19.6338	21.4365	21.0538	20.0284	20.425	20.4044	20.5835	19.8378	21.0294	20.586	20.5286	20.5708	20.8357	20.4499	21.1243	19.5993	20.2592	19.5094	20.2466	20.5446	20.2352	20.5217	21.2099	21.0869	20.3231	20.5876	21.5289	21.0045	19.8615	20.6842	20.8949	20.8523	21.1465	21.3096	20.5342	20.5244	20.7836	19.6589	20.1822	20.7742	20.5609	20.7032	20.201	20.3297	20.72	20.8331	20.9512	20.574	21.1107	20.3798	21.1811	20.1219	20.1622	19.5087	19.1516	20.2331	20.1672	20.3904	20.5124	20.4313	20.4682	20.7496	20.9902	20.709	20.2531	20.3102	19.5828	20.7731	20.4641	19.7044	20.6902	20.3438	19.3918	20.3444	20.7563	20.4589	20.382	19.9452	20.0805	20.116	20.07
P50502	ST13	S79	M2	P50502_ST13_S79_M2	25.356	24.4757	23.8856	24.0755	24.752	25.1436	23.9298	24.2668	24.4723	24.4321	24.6881	25.0438	24.8454	24.6589	24.371	24.3796	23.3584	24.8151	25.0081	24.9844	23.3694	24.3527	24.1096	24.837	24.9574	24.0176	23.6552	23.5907	23.399	24.5372	25.0261	24.7775	23.9081	24.6723	25.1143	25.2772	25.1481	23.9313	24.6172	24.546	24.578	24.9024	25.4559	25.3733	24.2323	24.944	25.0124	25.1666	25.2833	25.3941	25.0411	24.7492	24.9183	25.3236	24.6522	23.763	24.4783	24.2904	24.7341	25.1347	24.7546	23.4243	24.1462	24.3972	24.1515	24.68	24.6716	23.3487	23.7105	24.444	23.3974	24.6326	22.6736	24.8957	23.7962	23.7819	23.5434	24.1678	25.1665	24.9241	23.4603	24.6301	24.7816	24.9925	24.8759	24.908	24.7022	24.7207	24.7953	25.0505	23.5925	24.3694	24.2242	24.197	24.3551	24.7676	24.37	23.3428	24.3857	24.667	24.6926	25.1395	24.0785	25.0329	23.7592	23.6833	23.8068	25.2787	24.8425	24.5789	24.3925	23.8341	24.4709	24.8675
P50502	ST13	S79	M3	P50502_ST13_S79_M3	21.7534	24.9297	24.6782	19.9305	25.0605	21.405	24.1295	24.7159	24.4185	25.0352	25.3379	25.8533	25.2145	25.0059	24.2346	24.5926	24.2906	25.3324	24.6078	25.0364	24.2336	24.2988	24.3228	24.7072	25.5409	25.408	25.1031	24.9837	24.9718	25.3874	25.4327	24.9058	24.9593	25.0663	25.506	25.9793	25.7348	24.7472	24.8653	24.89	24.8216	25.353	25.9788	25.5046	25.1823	25.0875	25.124	25.5074	25.045	25.0394	24.5907	24.109	24.2177	24.986	24.4548	24.0298	23.6286	23.8698	24.1288	25.4439	23.5123	19.8756	23.9048	23.7781	23.3411	23.1602	25.4032	24.377	22.7242	24.9527	23.9877	25.203	18.059	23.5046	22.5126	21.9559	20.702	20.8345	25.4047	24.8803	24.4639	24.6649	25.0549	25.2505	25.7653	25.323	25.2655	25.08	25.1266	25.7417	24.0331	24.0759	23.5845	23.9257	23.9676	24.6445	23.7566	23.5751	23.7391	23.9915	24.3181	24.9271	22.9467	22.5529	23.9394	22.8692	23.723	24.1704	25.2216	24.7206	24.5966	24.6721	24.5491	25.1192
Q96MF2	STAC3	S13	M1	Q96MF2_STAC3_S13_M1	NA	14.2447	NA	NA	NA	NA	NA	NA	NA	NA	NA	13.9754	NA	NA	NA	NA	NA	NA	NA	NA	NA	NA	NA	NA	NA	NA	NA	NA	NA	NA	NA	NA	NA	NA	NA	NA	NA	NA	NA	NA	NA	13.1394	NA	NA	14.0351	NA	NA	NA	NA	NA	NA	NA	NA	NA	NA	NA	NA	NA	NA	NA	NA	NA	NA	NA	NA	NA	NA	NA	NA	NA	NA	NA	NA	NA	NA	NA	NA	NA	NA	12.8842	NA	NA	NA	NA	NA	NA	NA	NA	NA	NA	NA	NA	NA	NA	NA	NA	NA	13.3819	NA	NA	NA	NA	NA	NA	NA	NA	NA	NA	NA	NA	NA	NA	NA	NA
Q96MF2	STAC3	S21	M1	Q96MF2_STAC3_S21_M1	20.2151	18.8352	18.4955	NA	19.5578	19.7566	21.1734	19.5324	19.8795	19.24	18.7483	19.2237	19.1347	NA	NA	18.1615	NA	18.8331	17.0565	16.8682	NA	NA	16.2426	16.2616	17.3166	16.8868	18.3167	NA	17.9484	17.5211	18.5546	17.6998	17.6761	18.5428	17.6918	17.7129	NA	16.6844	NA	NA	NA	NA	17.7885	17.0025	18.6758	17.3547	17.3162	18.6155	17.0708	16.8675	17.4663	15.3548	16.863	17.5922	16.9675	18.9692	16.9257	17.2979	17.7019	17.5881	18.7863	18.5262	18.9351	18.1583	NA	NA	16.4311	16.7924	17.6317	16.44	16.7373	16.6379	20.2677	19.9299	19.4085	17.7856	18.984	18.2835	17.9499	18.4962	16.9593	17.7976	20.232	17.7727	18.936	NA	18.8958	17.1613	NA	17.1191	20.1942	17.4826	17.7985	18.5853	20.6339	18.2342	17.5475	18.149	17.6109	17.9317	18.3406	17.9402	16.9654	19.0365	16.6041	18.2335	20.2228	18.2486	19.805	NA	NA	17.9688	17.6955	NA
Q96MF2	STAC3	T18	M1	Q96MF2_STAC3_T18_M1	NA	NA	18.9707	17.372	NA	NA	NA	NA	NA	NA	19.3251	NA	19.2855	17.8011	17.5942	NA	18.5501	18.2827	NA	NA	17.3057	17.1634	NA	NA	NA	NA	NA	16.907	NA	NA	NA	NA	NA	NA	NA	NA	17.2883	NA	16.7989	16.495	16.6332	19.1247	NA	NA	NA	NA	NA	NA	NA	NA	NA	NA	NA	NA	NA	NA	NA	NA	NA	NA	NA	19.006	19.812	NA	18.9554	18.1253	NA	NA	NA	NA	NA	NA	NA	NA	NA	NA	NA	NA	NA	NA	NA	NA	NA	NA	NA	17.4738	NA	NA	17.8199	NA	NA	NA	NA	NA	NA	NA	NA	NA	NA	NA	NA	NA	NA	NA	NA	NA	NA	NA	NA	16.7133	19.5377	NA	NA	18.2476
O95772	STARD3NL	S193	M1	O95772_STARD3NL_S193_M1	17.1062	16.8526	15.7944	17.1422	17.3136	16.4476	14.7423	16.0495	16.913	15.1414	16.988	NA	15.1576	NA	NA	NA	17.2629	NA	16.5048	15.6989	NA	15.4091	16.1002	16.0059	16.6289	15.7916	15.588	16.1899	16.5151	15.572	15.0386	14.8684	16.3786	15.497	16.1234	14.7897	NA	NA	14.2621	NA	NA	NA	NA	16.0836	15.0708	14.7983	15.5082	NA	16.405	NA	15.0578	NA	NA	17.1622	15.4367	16.1771	15.6121	15.5393	15.0097	NA	14.9998	16.3021	15.0791	NA	15.245	15.4963	16.1053	15.8973	14.3139	16.8021	17.5213	NA	NA	15.6327	NA	15.4036	15.9101	15.3075	16.5016	17.0486	15.9765	16.13	NA	16.7653	NA	15.0772	NA	NA	NA	NA	NA	16.2848	15.416	NA	15.4178	14.4738	13.0514	19.058	NA	NA	NA	NA	14.853	NA	14.9637	15.5627	14.281	16.4721	NA	NA	NA	NA	17.6196	NA
P40763	STAT3	S727	M1	P40763_STAT3_S727_M1	NA	NA	17.5233	17.2424	15.8502	NA	NA	NA	17.184	NA	NA	NA	NA	NA	15.6976	15.8708	16.0797	15.7774	NA	NA	NA	NA	NA	NA	NA	NA	NA	NA	NA	NA	NA	NA	NA	NA	NA	NA	NA	NA	NA	NA	15.944	NA	NA	NA	NA	NA	NA	NA	NA	NA	NA	NA	NA	NA	NA	NA	NA	NA	NA	NA	NA	NA	NA	NA	NA	NA	NA	NA	NA	NA	NA	NA	NA	NA	NA	NA	NA	NA	NA	NA	NA	15.4823	15.7805	NA	15.4743	NA	15.7904	NA	NA	NA	NA	NA	NA	NA	NA	NA	NA	NA	NA	NA	NA	NA	NA	NA	NA	NA	18.1805	NA	NA	NA	NA	NA	NA	NA
P40763	STAT3	T714	M1	P40763_STAT3_T714_M1	NA	NA	NA	NA	NA	NA	NA	NA	NA	16.3571	NA	NA	15.6205	15.349	NA	NA	NA	NA	NA	NA	NA	NA	NA	NA	NA	NA	NA	NA	NA	NA	NA	NA	NA	NA	NA	NA	NA	16.3054	16.6254	NA	NA	NA	NA	NA	NA	NA	NA	NA	NA	NA	NA	NA	NA	NA	NA	NA	NA	NA	NA	NA	NA	NA	NA	NA	NA	16.5089	NA	NA	NA	NA	NA	NA	NA	NA	NA	NA	NA	NA	15.5697	15.4834	NA	NA	NA	NA	NA	NA	NA	NA	15.5425	15.2463	16.558	NA	NA	NA	NA	NA	NA	NA	NA	NA	NA	NA	NA	NA	NA	NA	NA	NA	NA	NA	NA	NA	NA	NA
P40763	STAT3	T716	M1	P40763_STAT3_T716_M1	NA	15.7582	NA	NA	NA	NA	NA	NA	NA	NA	NA	NA	NA	NA	NA	NA	NA	NA	NA	NA	NA	NA	NA	NA	NA	NA	NA	NA	NA	NA	NA	NA	NA	NA	NA	NA	NA	NA	NA	NA	NA	NA	NA	NA	NA	NA	NA	NA	NA	NA	NA	NA	NA	NA	NA	NA	NA	NA	NA	NA	NA	NA	NA	NA	NA	NA	NA	NA	NA	NA	NA	NA	NA	NA	NA	NA	NA	NA	NA	NA	15.4943	NA	NA	15.0945	NA	NA	NA	NA	NA	NA	NA	NA	NA	NA	NA	NA	NA	NA	NA	NA	NA	NA	NA	NA	NA	NA	NA	NA	NA	NA	NA	NA	NA	NA
P40763	STAT3	Y705	M1	P40763_STAT3_Y705_M1	NA	16.8011	NA	NA	NA	NA	NA	NA	16.8198	16.9562	NA	NA	NA	NA	NA	NA	NA	NA	NA	NA	NA	NA	NA	NA	NA	NA	NA	NA	NA	NA	NA	NA	NA	NA	NA	NA	NA	NA	NA	NA	NA	NA	NA	NA	NA	NA	NA	NA	NA	NA	NA	NA	NA	NA	NA	NA	NA	NA	NA	NA	NA	NA	NA	16.0972	NA	NA	NA	NA	NA	NA	NA	NA	NA	NA	16.5224	NA	NA	NA	NA	NA	NA	17.123	NA	NA	16.8691	NA	17.9158	NA	NA	NA	NA	NA	NA	16.0525	NA	NA	NA	NA	NA	NA	NA	NA	NA	NA	NA	16.3288	15.8398	NA	NA	NA	15.5951	NA	NA	NA
Q9NUL3	STAU2	S485	M2	Q9NUL3_STAU2_S485_M2	NA	NA	NA	NA	NA	NA	NA	NA	NA	NA	NA	NA	NA	NA	NA	NA	NA	NA	NA	NA	NA	NA	16.6985	NA	NA	NA	NA	NA	NA	NA	NA	NA	NA	NA	NA	NA	NA	NA	NA	NA	NA	NA	NA	NA	NA	NA	NA	NA	NA	NA	NA	NA	NA	NA	NA	NA	NA	NA	NA	NA	NA	NA	NA	NA	NA	NA	NA	NA	NA	NA	NA	NA	NA	NA	NA	NA	NA	NA	NA	NA	NA	NA	NA	NA	NA	18.4343	NA	19.8508	NA	NA	NA	NA	NA	NA	NA	NA	NA	NA	NA	NA	NA	NA	NA	NA	NA	NA	NA	NA	NA	NA	NA	NA	NA	NA
Q9NUL3	STAU2	S486	M1	Q9NUL3_STAU2_S486_M1	19.7138	20.2819	19.9983	19.6435	20.3527	20.1263	19.9425	20.2804	19.6809	20.9589	20.5886	20.5697	20.6103	20.7682	20.6751	20.7193	20.3229	20.7445	19.1221	20.0789	20.0449	20.1225	20.0216	19.9496	20.9805	20.6999	20.8288	20.564	20.5316	21.0764	20.4266	20.4603	20.4047	20.571	20.3563	20.3411	20.3327	20.3804	20.0756	19.9604	20.1818	19.5874	20.4087	20.4241	20.3942	20.4348	20.252	20.365	20.7952	20.7241	20.6093	20.6167	20.7199	20.9016	20.8409	20.8696	20.5376	21.0009	20.6647	20.907	20.2033	20.1051	20.5135	20.3503	20.2921	20.0996	21.0824	20.9404	20.9809	20.7492	20.8208	20.6314	19.9093	20.1893	20.1036	20.0776	20.1146	20.2419	20.7015	20.7439	20.2556	20.257	20.3412	20.6408	20.9228	21.0966	20.8811	20.9972	21.3102	21.0764	20.4151	20.7251	20.436	20.4252	20.3784	20.6241	20.3734	20.3481	20.7668	20.4912	20.6593	20.6749	20.7832	20.5202	20.9658	20.2855	20.1752	20.8493	19.6556	19.6592	19.3776	19.7314	19.6175	19.828
Q9NUL3	STAU2	S486	M2	Q9NUL3_STAU2_S486_M2	NA	NA	NA	NA	21.4193	NA	NA	NA	NA	NA	NA	NA	22.3546	22.1333	23.556	NA	NA	22.3651	NA	NA	18.7734	18.0545	NA	NA	NA	NA	NA	22.3671	21.0614	NA	NA	NA	NA	NA	NA	NA	NA	21.1707	22.1779	21.3572	NA	21.3163	17.8923	NA	NA	NA	NA	22.2051	22.3869	NA	20.1292	NA	22.3046	NA	NA	NA	NA	NA	NA	NA	NA	NA	NA	NA	NA	NA	NA	NA	NA	NA	18.8861	NA	NA	NA	NA	NA	NA	NA	20.8355	NA	NA	NA	NA	NA	21.8388	NA	NA	NA	NA	20.8591	NA	22.335	NA	NA	NA	19.3043	NA	NA	23.934	23.5788	NA	NA	21.7241	NA	NA	NA	22.3749	NA	22.3863	22.5567	22.7163	22.0919	22.7034	22.2173
Q9NUL3	STAU2	S486	M3	Q9NUL3_STAU2_S486_M3	NA	17.0196	16.4389	16.2189	15.9458	NA	17.2159	16.3452	16.7798	17.7772	16.4312	16.5296	NA	NA	NA	NA	NA	NA	NA	NA	NA	NA	NA	NA	NA	NA	NA	NA	NA	NA	NA	16.85	NA	16.5048	NA	NA	NA	NA	NA	NA	NA	NA	NA	NA	NA	NA	NA	NA	16.0283	NA	15.1919	NA	13.6859	NA	NA	NA	NA	NA	NA	NA	NA	NA	NA	NA	NA	NA	16.9523	16.5576	16.1479	16.2056	16.2288	16.2255	NA	NA	NA	NA	NA	NA	16.8334	16.4998	17.4604	16.409	16.2086	17.0633	18.0611	NA	18.1757	NA	17.3093	NA	16.5524	16.7168	NA	16.7598	15.9565	16.4624	17.3348	16.0357	16.4503	NA	16.639	16.7207	15.8398	15.7265	15.9582	15.5478	16.8796	15.827	NA	NA	NA	NA	NA	NA
Q9NUL3	STAU2	S492	M2	Q9NUL3_STAU2_S492_M2	19.1367	20.6234	20.9779	20.6517	16.7751	19.2482	22.6744	21.3056	20.8624	22.2977	19.941	21.5656	21.4749	21.4142	21.7863	22.7444	22.8199	22.2546	NA	18.8755	NA	17.4636	19.0585	19.4943	21.5402	21.0334	21.202	21.6598	20.5093	21.0912	22.486	21.3034	20.1188	18.9656	23.0627	21.3449	19.4392	22.1078	22.6445	22.8714	23.716	20.6007	20.7691	22.3636	22.5123	21.5612	22.7932	16.6524	21.3815	20.7483	20.2461	20.9591	21.2291	20.7693	18.8263	19.064	19.0668	17.4176	21.5745	18.9781	19.163	17.6107	18.6061	20.1347	19.984	18.6655	20.9119	19.9011	20.4397	20.815	20.9146	21.3873	16.3219	21.2203	20.2972	22.0248	19.7124	19.2654	20.6978	20.8683	20.7417	20.26	19.9892	20.8028	21.2104	21.1832	22.1933	20.2273	22.2858	NA	22.4237	21.3641	18.9468	22.4619	19.9604	21.1138	21.8794	23.0627	NA	21.8758	22.349	23.5836	21.1261	21.2856	22.1754	18.9141	20.7643	21.7644	21.6707	22.194	21.6101	21.3763	22.196	21.0571
Q9NUL3	STAU2	S492	M3	Q9NUL3_STAU2_S492_M3	NA	17.0196	16.4389	16.2189	15.9458	NA	17.2159	16.3452	16.7798	17.7772	16.4312	16.5296	NA	NA	NA	NA	NA	NA	NA	NA	NA	NA	NA	NA	NA	NA	NA	NA	NA	NA	NA	16.85	NA	16.5048	NA	NA	NA	NA	NA	NA	NA	NA	NA	NA	NA	NA	NA	NA	16.0283	NA	15.1919	NA	13.6859	NA	NA	NA	NA	NA	NA	NA	NA	NA	NA	NA	NA	NA	16.9523	16.5576	16.1479	16.2056	16.2288	16.2255	NA	NA	NA	NA	NA	NA	16.8334	16.4998	17.4604	16.409	16.2086	17.0633	18.0611	NA	18.1757	NA	17.3093	NA	16.5524	16.7168	NA	16.7598	15.9565	16.4624	17.3348	16.0357	16.4503	NA	16.639	16.7207	15.8398	15.7265	15.9582	15.5478	16.8796	15.827	NA	NA	NA	NA	NA	NA
Q9NUL3	STAU2	S497	M2	Q9NUL3_STAU2_S497_M2	21.0517	NA	NA	NA	21.392	20.9271	NA	21.1286	22.4058	NA	22.1907	20.935	21.5282	21.6265	22.3273	22.9649	23.0404	21.9895	NA	NA	21.6502	NA	20.1203	19.7149	NA	21.2539	21.4226	21.8824	20.855	21.3118	22.7066	16.3537	20.3447	19.0627	23.2832	21.0628	19.6597	23.0027	23.4384	NA	NA	NA	21.8396	22.5841	22.7329	21.7818	23.0137	20.9824	21.2817	21.2312	21.3064	21.1869	21.0297	20.8992	19.6835	19.6388	20.0005	NA	21.7951	19.5565	NA	15.7473	21.7058	21.0358	20.8254	19.2597	NA	19.8779	20.4818	NA	NA	NA	19.5029	21.4409	18.25	NA	20.775	20.0719	NA	NA	NA	NA	19.9436	NA	NA	NA	NA	21.2783	NA	NA	NA	NA	NA	NA	20.9339	NA	22.9819	23.2833	22.9261	22.3517	22.6441	NA	21.0492	21.5061	22.396	19.697	21.2719	21.9849	NA	22.6621	21.363	NA	22.0811	20.7195
Q9NUL3	STAU2	S497	M3	Q9NUL3_STAU2_S497_M3	15.6895	NA	NA	NA	NA	15.5535	NA	NA	NA	NA	NA	NA	17.4425	17.7948	17.4175	17.5744	NA	NA	NA	NA	NA	NA	NA	NA	17.0218	16.4445	16.9809	16.3498	NA	NA	16.6895	NA	16.4215	NA	16.0992	NA	NA	NA	NA	NA	NA	NA	15.8017	NA	15.711	16.2966	15.8703	NA	NA	NA	NA	15.329	NA	15.6633	NA	16.1119	NA	16.616	NA	NA	NA	NA	16.6575	NA	17.4506	17.1866	NA	NA	NA	NA	NA	NA	NA	NA	NA	NA	NA	NA	NA	NA	NA	NA	NA	NA	NA	17.1265	NA	17.1325	NA	17.1715	NA	NA	NA	NA	NA	NA	NA	NA	NA	NA	NA	NA	NA	NA	NA	NA	NA	NA	NA	NA	NA	NA	NA	NA
Q9NUL3	STAU2	T488	M2	Q9NUL3_STAU2_T488_M2	19.2518	20.9369	21.2914	20.9653	21.4427	19.2861	22.988	21.9616	20.8598	22.6113	21.1194	21.1946	NA	NA	NA	NA	NA	NA	NA	19.1891	19.4755	18.2291	18.9322	NA	21.8538	NA	NA	NA	NA	NA	NA	22.6654	20.4327	19.4088	NA	20.6188	NA	NA	NA	22.4357	24.0296	21.7961	NA	NA	NA	NA	NA	22.0883	NA	20.7148	19.9758	21.2711	NA	21.1817	17.8085	18.8627	17.6656	17.7312	NA	18.7696	19.4766	18.8043	19.2467	19.6407	19.8108	18.4245	21.2255	20.4468	20.9318	21.1286	21.969	21.7009	17.2193	NA	21.5149	22.3384	17.1585	18.4967	21.3544	21.1819	21.0553	20.5736	20.5521	21.1163	21.6062	21.4968	22.5069	17.8291	22.5994	21.3388	22.7372	21.4661	19.2603	22.7754	18.2994	22.1517	18.5858	NA	NA	18.5162	22.5831	23.8971	NA	NA	NA	18.1769	19.4447	NA	NA	NA	NA	NA	NA	NA
Q9NUL3	STAU2	T488	M3	Q9NUL3_STAU2_T488_M3	NA	17.0196	16.4389	16.2189	15.9458	NA	17.2159	16.3452	16.7798	17.7772	16.4312	16.5296	NA	NA	NA	NA	NA	NA	NA	NA	NA	NA	NA	NA	NA	NA	NA	NA	NA	NA	NA	16.85	NA	16.5048	NA	NA	NA	NA	NA	NA	NA	NA	NA	NA	NA	NA	NA	NA	16.0283	NA	15.1919	NA	13.6859	NA	NA	NA	NA	NA	NA	NA	NA	NA	NA	NA	NA	NA	16.9523	16.5576	16.1479	16.2056	16.2288	16.2255	NA	NA	NA	NA	NA	NA	16.8334	16.4998	17.4604	16.409	16.2086	17.0633	18.0611	NA	18.1757	NA	17.3093	NA	16.5524	16.7168	NA	16.7598	15.9565	16.4624	17.3348	16.0357	16.4503	NA	16.639	16.7207	15.8398	15.7265	15.9582	15.5478	16.8796	15.827	NA	NA	NA	NA	NA	NA
O95210	STBD1	S104	M1	O95210_STBD1_S104_M1	23.1159	23.862	23.0838	24.2561	22.8372	23.4157	21.9446	21.8713	22.1433	22.3494	22.5184	22.2565	22.5736	22.4987	22.8756	22.4282	22.7334	22.6714	21.4007	22.3232	21.4487	22.1247	21.2526	21.4867	23.3037	23.0426	23.6914	23.1906	23.8021	23.1536	22.6344	22.6334	21.9881	22.7062	22.3192	22.213	22.7252	22.9172	22.5126	22.3729	22.4583	21.7004	23.1908	23.0005	23.0251	22.9812	22.6693	23.1191	22.211	21.8691	21.9682	21.0638	21.7964	22.3135	22.8243	22.3307	22.7035	23.7593	23.2367	22.3987	23.1249	23.3783	23.271	22.6835	22.9859	23.204	22.6147	23.0192	23.2599	22.4341	22.2292	22.3015	22.8101	22.4114	22.2345	22.498	22.3621	22.8033	24.4647	24.2578	24.4879	23.9552	22.1546	24.7955	25.0042	23.3395	23.4508	23.438	23.5358	23.7035	23.1389	23.5126	23.364	23.2271	23.3014	23.1191	23.8331	22.7111	22.9277	23.1127	22.4574	22.602	22.4765	23.1891	22.6004	22.7909	22.9307	23.0489	22.4449	22.5888	22.3035	22.392	22.0413	22.5988
O95210	STBD1	S138	M1	O95210_STBD1_S138_M1	19.2593	19.1637	18.1994	20.2161	17.5203	20.1693	17.6694	17.8014	17.4456	17.2374	17.2654	17.1808	17.8645	17.9891	18.1057	18.2029	17.3048	16.8642	16.8058	19.3024	15.8969	17.6214	16.3683	15.9917	16.6028	17.6643	19.6818	17.6236	18.3941	18.712	15.945	17.1736	15.7873	17.2927	15.7914	16.2144	17.7541	17.6644	17.7962	17.3599	17.6371	15.6608	18.5909	16.6109	16.6205	NA	17.1732	16.8129	16.0552	15.2171	17.0367	16.5572	16.7652	16.7214	17.5256	15.8804	16.0796	18.2081	17.9504	15.9532	18.0224	18.5648	18.74	17.8348	18.3253	18.4942	15.8227	16.049	17.9006	16.9917	17.0864	17.0124	18.1846	NA	17.7208	17.3846	NA	17.9759	18.4937	18.1991	19.6699	18.9443	16.962	19.2374	19.7008	16.8601	18.3075	18.224	17.2784	18.3059	18.3764	18.0916	18.0441	17.9291	19.2634	17.8759	18.3871	17.6117	16.8258	17.2818	17.3454	17.3998	20.5356	16.4627	20.6473	16.9518	20.5986	16.2795	17.5926	17.6444	16.6617	16.335	15.7813	NA
O95210	STBD1	S141	M1	O95210_STBD1_S141_M1	NA	NA	NA	NA	15.4192	NA	NA	NA	NA	NA	NA	NA	NA	NA	NA	NA	19.5545	14.6456	19.3454	NA	19.3934	NA	NA	14.9367	19.9952	NA	NA	NA	NA	NA	18.1031	NA	19.6073	NA	17.6012	17.7669	NA	NA	NA	NA	NA	15.0149	NA	NA	NA	17.9717	NA	16.8313	19.5409	15.7668	NA	NA	NA	NA	NA	19.3112	18.2218	NA	NA	13.9206	NA	NA	NA	NA	NA	NA	16.2492	17.5264	NA	NA	NA	NA	NA	17.9876	NA	NA	17.6651	NA	NA	NA	NA	NA	NA	NA	NA	17.0821	NA	NA	17.291	NA	NA	NA	NA	NA	NA	NA	NA	NA	NA	NA	NA	NA	19.7954	18.6984	20.0064	18.5581	19.9109	19.143	NA	NA	NA	19.5398	16.079	17.5824
O95210	STBD1	S145	M1	O95210_STBD1_S145_M1	19.9863	19.9777	19.3586	20.1782	19.2408	19.4193	18.807	18.4781	18.7003	18.208	18.2954	17.9381	19.6949	19.3545	19.4784	18.3069	18.4935	18.2951	19.0345	19.5296	19.2605	19.5684	18.8653	19.1785	19.4488	19.8366	19.6697	19.0182	19.4984	19.931	18.7472	19.7644	18.2368	18.6194	19.1424	18.1017	19.4235	18.8846	18.8469	18.5926	19.1108	18.0259	19.4636	20.1437	19.3702	19.9579	18.8918	19.3205	18.833	18.9564	18.6406	18.2412	18.9961	18.8446	18.8549	18.4668	19.1928	19.0152	18.6131	18.6155	19.2436	20.0677	19.6039	18.9117	19.1334	19.6226	18.5732	18.6392	19.2154	19.3579	18.4408	18.4688	19.2878	18.8688	18.7185	19.3428	18.5118	19.2142	20.0963	19.9432	20.5224	19.9404	18.7834	20.3461	20.5321	19.1791	19.0771	19.634	20.0859	19.6442	19.7028	19.6708	19.2373	19.3299	19.9772	19.1202	19.9438	19.4436	18.8854	19.6995	19.0847	19.172	18.8	19.3386	18.8736	19.7889	19.4429	18.9036	18.5702	19.3069	19.3439	19.2735	18.5247	18.779
O95210	STBD1	S175	M1	O95210_STBD1_S175_M1	18.4828	16.1255	17.2922	16.6719	16.6013	15.5252	17.58	16.5871	16.5818	15.9871	15.436	14.3382	16.0196	NA	NA	NA	NA	16.1312	14.7654	NA	NA	NA	NA	NA	NA	14.5341	15.1134	14.704	14.8654	14.1163	14.2802	NA	13.6872	14.7688	14.5845	14.2467	NA	NA	NA	12.7851	NA	NA	14.5717	14.3844	14.5102	NA	NA	13.7009	NA	NA	12.5693	NA	NA	NA	NA	NA	14.804	14.935	14.9995	13.5258	15.2291	NA	15.5062	16.3786	15.7278	15.9929	15.4388	15.5186	NA	15.2449	NA	15.3489	17.382	14.6968	15.1169	NA	14.5686	14.7674	15.2602	15.2345	16.0542	16.4087	15.4504	15.5451	17.4087	15.326	15.4823	15.4418	15.2051	15.5025	17.6228	15.4859	15.7613	17.1222	17.3106	15.8959	16.8813	NA	NA	14.9711	NA	13.5578	NA	13.8406	14.1348	15.3081	NA	12.5452	14.3965	NA	NA	14.3475	NA	NA
O95210	STBD1	S176	M1	O95210_STBD1_S176_M1	NA	NA	NA	NA	NA	NA	NA	NA	NA	NA	NA	NA	NA	NA	NA	NA	NA	NA	NA	NA	16.0637	NA	NA	NA	NA	NA	NA	NA	NA	NA	NA	NA	NA	NA	NA	NA	NA	NA	14.7411	NA	NA	NA	NA	NA	NA	NA	NA	NA	NA	NA	NA	NA	NA	NA	NA	NA	NA	NA	NA	NA	NA	NA	NA	NA	NA	NA	NA	NA	NA	NA	NA	NA	NA	NA	NA	15.3551	NA	NA	NA	NA	NA	NA	NA	NA	NA	NA	NA	NA	NA	NA	NA	NA	NA	NA	NA	NA	NA	NA	NA	NA	NA	NA	NA	NA	NA	NA	15.206	NA	NA	NA	NA	NA	NA	NA
O95210	STBD1	S188	M1	O95210_STBD1_S188_M1	18.5371	19.1386	18.4809	19.4566	17.6134	18.4914	17.3399	17.1013	16.3085	17.2151	17.8609	16.2349	16.403	16.4195	17.7285	17.6779	16.3616	16.2377	NA	16.9768	NA	17.7777	NA	NA	17.9299	16.7438	18.2238	17.277	18.4312	18.3629	17.2236	17.9316	16.0586	16.7184	17.6612	16.4548	18.1954	17.3357	17.8384	17.133	17.035	16.2546	18.0971	16.8229	18.3062	18.1813	17.8344	17.5903	17.6422	NA	17.8103	NA	NA	16.83	17.79	NA	17.8011	18.3222	18.3534	17.4971	18.0792	18.8516	18.6669	18.3562	17.7925	18.8973	17.8111	15.913	18.4149	17.3018	17.0129	16.3683	18.8057	17.1417	16.7979	17.1439	16.7173	17.9806	19.2148	18.9831	19.8901	18.9024	16.1009	19.6863	19.355	17.6634	18.1037	18.1252	16.6265	16.7504	18.6393	18.6982	18.546	17.9985	19.0149	18.2321	19.1817	16.966	16.9436	18.7661	16.9282	18.7317	17.3621	18.1754	17.7313	17.9316	18.3986	17.5326	17.1917	17.6644	17.8932	16.8859	16.0141	17.3718
O95210	STBD1	S190	M1	O95210_STBD1_S190_M1	NA	NA	NA	NA	17.5973	18.6173	16.669	NA	NA	NA	NA	NA	16.0805	15.1953	16.4613	16.0495	NA	NA	16.8243	NA	16.2755	NA	NA	15.655	17.1487	17.0921	16.9451	16.6382	NA	16.8555	NA	NA	16.0299	NA	NA	18.1764	17.3958	NA	17.2376	NA	17.2441	NA	NA	17.1456	NA	19.2875	18.0322	NA	17.8797	16.6831	16.5738	NA	16.1418	16.6069	NA	16.3936	16.9506	NA	17.9354	NA	16.6989	NA	NA	NA	NA	17.0775	16.6906	16.898	NA	17.4307	NA	NA	NA	NA	17.0931	NA	NA	NA	NA	NA	NA	NA	NA	NA	NA	16.7197	NA	NA	NA	16.8825	NA	NA	NA	NA	NA	NA	NA	18.7042	NA	NA	NA	NA	18.1963	18.6433	NA	NA	NA	NA	18.3353	NA	NA	16.2101	NA	NA
O95210	STBD1	S194	M1	O95210_STBD1_S194_M1	NA	NA	NA	NA	NA	NA	NA	NA	NA	NA	NA	NA	NA	NA	NA	NA	15.9322	NA	16.1753	17.0184	16.4892	NA	16.2177	16.8279	NA	NA	NA	NA	17.1414	17.3035	16.8588	NA	NA	17.0841	NA	NA	NA	16.7927	NA	16.8381	NA	NA	NA	NA	NA	NA	NA	NA	NA	16.8459	NA	16.2584	NA	NA	NA	NA	NA	NA	NA	NA	NA	NA	NA	NA	NA	NA	NA	NA	NA	NA	NA	NA	NA	NA	NA	NA	16.6749	NA	NA	NA	NA	18.2819	NA	NA	NA	18.4693	17.9275	17.1038	NA	19.3843	NA	NA	NA	16.794	NA	NA	NA	NA	NA	NA	NA	NA	NA	NA	NA	NA	NA	NA	NA	NA	NA	NA	NA	NA
O95210	STBD1	S210	M1	O95210_STBD1_S210_M1	NA	NA	NA	NA	NA	NA	NA	NA	NA	NA	NA	NA	NA	NA	NA	NA	NA	NA	13.205	NA	15.5236	NA	14.6645	NA	NA	NA	NA	NA	NA	NA	18.0699	NA	18.2376	NA	NA	NA	NA	NA	NA	NA	NA	NA	NA	NA	NA	NA	14.7662	NA	NA	NA	NA	12.2108	NA	13.678	16.3885	18.3826	14.8638	NA	NA	NA	15.7724	NA	NA	17.1065	NA	NA	NA	NA	NA	NA	16.4231	16.1431	NA	NA	NA	NA	NA	NA	NA	NA	NA	NA	NA	15.6641	19.468	17.3881	17.8321	NA	NA	15.2992	NA	15.5743	NA	NA	NA	NA	NA	NA	NA	14.7335	NA	NA	NA	NA	NA	NA	NA	NA	NA	NA	NA	NA	NA	NA
O95210	STBD1	S211	M1	O95210_STBD1_S211_M1	17.5433	16.924	16.606	16.9346	17.063	16.5474	18.6192	17.4195	17.4674	17.0571	15.9652	15.9271	14.7336	NA	NA	NA	14.0443	12.402	NA	NA	NA	NA	NA	NA	NA	NA	NA	NA	NA	NA	14.809	NA	15.8636	NA	14.2488	NA	NA	NA	NA	NA	NA	NA	NA	NA	16.5627	13.0962	NA	NA	13.4238	NA	12.7315	NA	13.0572	NA	NA	16.2475	NA	14.2754	NA	13.8076	NA	14.3281	15.1871	16.6687	15.1747	14.9658	14.9382	15.6552	15.6803	14.7315	NA	NA	16.3918	15.3471	15.6628	15.0327	NA	16.5662	15.4733	15.7446	16.0977	17.4034	15.8532	NA	18.3234	16.2324	16.6362	16.4826	14.9356	NA	17.4968	NA	15.4956	17.1329	17.4479	15.9467	16.3561	16.048	14.1338	NA	14.9249	13.5485	12.8273	16.1102	14.2264	17.1488	16.9191	15.2404	NA	NA	15.0902	NA	NA	NA
O95210	STBD1	S220	M1	O95210_STBD1_S220_M1	NA	15.9192	NA	NA	NA	NA	NA	NA	NA	NA	NA	NA	NA	14.5331	NA	NA	NA	NA	NA	NA	NA	NA	NA	NA	NA	NA	14.8357	NA	NA	NA	NA	11.9334	NA	NA	NA	NA	14.3198	NA	NA	NA	NA	NA	11.9126	NA	NA	NA	NA	NA	NA	8.68413	NA	NA	NA	NA	NA	NA	NA	NA	NA	NA	NA	NA	NA	NA	NA	NA	NA	14.2749	15.2623	NA	NA	NA	NA	NA	NA	NA	14.1503	NA	14.509	NA	NA	NA	NA	NA	NA	NA	NA	NA	NA	NA	NA	NA	NA	NA	NA	NA	NA	NA	NA	NA	NA	NA	NA	NA	NA	16.7086	NA	NA	12.5136	NA	16.1357	NA	NA	NA
O95210	STBD1	T123	M1	O95210_STBD1_T123_M1	17.4868	16.8299	17.0114	18.204	16.8268	17.1063	17.2338	17.235	17.2621	16.5674	18.1267	17.1059	NA	NA	NA	NA	NA	15.4758	14.389	NA	14.8517	16.1312	NA	14.5607	NA	17.3772	17.7996	NA	NA	NA	16.8863	17.5396	16.6851	15.9946	NA	16.8506	18.5178	NA	17.5551	17.2449	NA	NA	17.0647	NA	15.5065	16.0059	16.6188	NA	16.6441	16.6991	16.3916	16.2214	16.402	16.3698	NA	NA	NA	17.287	15.0969	NA	NA	NA	16.9549	18.2339	16.0294	16.8115	16.7431	17.1293	17.1985	17.0857	16.749	NA	NA	NA	NA	NA	NA	NA	17.6429	18.1986	16.7438	17.2485	17.0072	17.3309	15.7346	18.5657	16.1304	18.4343	NA	NA	16.9476	17.503	16.4366	16.8727	16.9518	16.2286	16.755	16.3503	16.3892	16.6131	17.3624	16.384	16.0477	17.1669	15.6139	16.0922	NA	NA	NA	NA	17.1313	18.8046	NA	NA
O95210	STBD1	T128	M1	O95210_STBD1_T128_M1	NA	NA	NA	NA	NA	NA	NA	NA	NA	NA	NA	NA	NA	NA	NA	NA	NA	NA	NA	NA	NA	NA	NA	NA	NA	NA	NA	NA	NA	16.6336	NA	NA	NA	NA	NA	NA	NA	NA	NA	NA	NA	NA	NA	NA	NA	NA	NA	NA	NA	NA	NA	NA	NA	NA	17.0266	NA	16.9759	NA	NA	NA	NA	NA	NA	NA	NA	NA	NA	NA	NA	NA	NA	NA	NA	NA	NA	NA	NA	NA	NA	NA	NA	NA	NA	NA	NA	NA	NA	NA	NA	NA	NA	NA	NA	NA	NA	NA	NA	NA	NA	NA	NA	NA	NA	NA	NA	NA	NA	NA	NA	NA	NA	NA	NA	NA
Q658P3	STEAP3	S11	M1	Q658P3_STEAP3_S11_M1	16.5028	15.9553	16.8449	16.1562	16.5844	NA	15.6174	NA	NA	NA	NA	NA	NA	NA	13.8192	14.9094	15.2101	14.8407	15.8086	NA	NA	NA	NA	NA	NA	15.5712	NA	NA	NA	NA	NA	NA	NA	NA	NA	NA	NA	NA	NA	NA	15.9718	NA	NA	NA	NA	NA	NA	NA	NA	NA	NA	NA	NA	NA	NA	NA	NA	NA	NA	NA	NA	NA	NA	NA	NA	NA	NA	NA	NA	NA	NA	NA	NA	NA	NA	NA	NA	NA	NA	NA	16.9928	NA	NA	NA	NA	NA	NA	NA	NA	NA	NA	NA	NA	16.5684	16.2486	NA	NA	14.0921	NA	NA	16.0342	NA	14.2271	NA	NA	NA	12.81	NA	13.5032	NA	13.6266	NA	15.3851	14.4725
Q658P3	STEAP3	S11	M2	Q658P3_STEAP3_S11_M2	21.0539	NA	19.8765	19.6935	21.2115	19.5358	19.8829	19.0388	20.0659	20.6379	18.9352	18.2196	19.0627	18.3372	20.0219	NA	18.0689	18.2121	18.1466	18.6428	19.4335	NA	16.8587	NA	18.9856	NA	18.9227	19.6576	17.2305	17.3891	19.3939	19.1899	18.8562	18.3559	18.8528	20.9782	18.4022	NA	20.0136	17.8234	17.0368	20.0817	NA	20.4178	20.3895	19.6229	20.445	14.6029	NA	17.4951	17.7388	18.4644	NA	17.2535	NA	20.1307	19.2209	16.5217	NA	19.9679	18.8162	NA	18.6518	19.0195	NA	18.9503	18.9973	NA	19.1999	20.8938	19.6345	18.8944	NA	NA	18.7454	18.61	19.5555	NA	20.0119	NA	NA	18.584	20.7123	NA	19.7128	NA	18.1728	16.0473	18.1502	19.3865	18.3688	NA	20.2002	19.9508	18.6678	17.3643	18.4973	20.0832	NA	20.0834	20.0562	14.8365	17.4568	19.9791	20.7659	NA	12.2951	19.1722	NA	18.2153	NA	17.0436	NA	NA
Q658P3	STEAP3	S17	M1	Q658P3_STEAP3_S17_M1	17.0701	16.179	NA	17.2338	17.046	NA	15.5117	16.8892	NA	16.5165	16.9467	16.4521	NA	NA	NA	NA	NA	NA	15.3929	NA	15.5868	16.4279	16.84	NA	NA	NA	NA	NA	NA	NA	NA	NA	NA	NA	NA	NA	NA	NA	NA	NA	NA	NA	NA	NA	NA	NA	NA	NA	NA	NA	NA	NA	NA	NA	NA	NA	NA	NA	NA	NA	14.9553	NA	NA	NA	NA	14.3302	15.4902	NA	NA	17.7275	NA	NA	NA	NA	NA	NA	NA	NA	NA	NA	15.8686	17.8509	NA	15.9748	15.629	NA	NA	NA	NA	NA	15.4218	NA	15.7136	16.1626	16.8839	NA	NA	15.8801	NA	NA	16.3797	14.7847	NA	NA	NA	NA	NA	NA	NA	NA	NA	NA	NA	NA
Q658P3	STEAP3	S17	M2	Q658P3_STEAP3_S17_M2	21.8109	21.0369	21.4399	21.0271	NA	18.0347	NA	19.6065	20.0625	20.3436	20.6884	17.5973	18.582	NA	20.2196	16.7542	18.9632	17.8407	19.0559	16.6907	20.2186	20.0649	19.7883	19.9795	18.5845	20.0365	19.9577	20.3273	18.099	19.5863	19.5122	19.3943	20.0823	19.5185	19.4136	19.5121	18.6347	19.6726	19.4947	17.9774	17.2345	18.4241	NA	21.3121	21.2838	20.4524	21.3393	18.7497	21.0239	18.5174	17.5328	18.9043	NA	NA	19.8601	20.3723	19.9039	19.6754	NA	20.0416	18.6464	19.8642	17.1281	NA	19.4488	17.6128	19.7929	19.626	20.037	19.4207	20.5181	19.7231	NA	NA	NA	18.582	19.1835	NA	20.6751	21.0706	20.5337	20.2863	21.064	20.1667	20.0871	18.3273	18.127	18.505	18.1726	19.7139	16.205	NA	20.3979	20.1485	18.532	20.4376	18.7019	20.9775	18.143	20.9777	NA	15.7309	19.2734	20.8734	NA	NA	NA	19.5194	18.312	20.1215	19.7839	16.1691	15.9238	19.6769
Q658P3	STEAP3	S19	M1	Q658P3_STEAP3_S19_M1	NA	NA	16.3633	NA	NA	NA	NA	NA	15.2352	NA	NA	NA	NA	NA	NA	NA	NA	NA	15.0203	15.0251	13.877	NA	NA	15.2247	13.614	NA	NA	NA	NA	NA	15.5703	NA	NA	15.5342	13.0489	15.1022	NA	13.6318	NA	NA	NA	NA	NA	NA	NA	NA	NA	NA	NA	NA	NA	13.4126	NA	NA	NA	NA	NA	16.1525	15.6504	NA	NA	NA	14.675	NA	15.2652	14.8247	15.7432	NA	NA	NA	15.2527	NA	NA	NA	NA	NA	NA	14.2053	NA	NA	16.0327	NA	14.2981	NA	NA	NA	14.0752	NA	NA	14.969	NA	NA	NA	NA	NA	15.1232	15.5012	NA	NA	NA	NA	NA	NA	NA	14.7491	NA	NA	NA	NA	NA	NA	13.3082	NA	NA
Q658P3	STEAP3	S19	M2	Q658P3_STEAP3_S19_M2	NA	NA	NA	NA	20.489	20.4337	19.6689	17.7932	19.7843	NA	NA	20.0081	19.3959	19.0813	19.2095	19.0081	19.076	18.1856	18.2409	19.5853	19.6842	NA	NA	NA	20.0838	NA	17.7263	19.3485	19.5134	NA	19.533	18.8085	17.011	19.5632	NA	NA	18.8906	17.9226	NA	16.7953	19.8063	17.6566	21.2456	16.7999	NA	19.4053	NA	NA	21.0753	18.0663	18.2623	NA	19.5929	18.3877	17.4469	NA	NA	NA	19.9695	NA	17.7651	NA	18.4301	18.8457	18.9634	18.6565	NA	19.6917	18.2553	18.2324	NA	NA	18.2351	19.2538	18.2054	NA	17.0946	19.9276	20.3725	NA	NA	NA	NA	19.138	NA	18.2597	16.8847	16.8641	17.8272	17.6802	20.2334	20.5474	20.8083	20.6529	19.3739	NA	20.0296	NA	20.0975	NA	17.4883	19.7331	19.0025	NA	NA	NA	NA	NA	19.2772	17.5127	18.2084	17.1812	18.0266	15.3339
Q658P3	STEAP3	S20	M1	Q658P3_STEAP3_S20_M1	16.3344	15.5832	NA	NA	12.3209	15.5917	NA	NA	NA	NA	NA	NA	13.9665	12.587	13.1717	11.5851	NA	NA	NA	NA	13.8988	12.8516	NA	NA	14.5563	14.7948	15.2305	15.2422	15.5305	15.1369	NA	14.9646	15.5519	NA	14.403	NA	14.8811	14.4103	15.0707	13.9424	NA	12.6879	14.8144	14.7168	15.1679	14.9225	14.8072	14.7438	15.1901	14.9185	15.2106	14.4693	14.6915	14.6643	15.3649	15.6407	15.6911	NA	NA	15.5791	14.6337	15.6144	13.7438	15.0425	NA	NA	NA	15.7135	15.6797	NA	NA	15.5635	15.3604	14.659	14.2868	14.6315	14.2575	13.1628	16.6733	16.0915	NA	NA	13.3095	16.1703	14.9954	14.3189	12.0133	13.9527	15.1429	NA	15.423	15.0415	15.6793	13.3354	NA	NA	NA	NA	14.0803	15.2009	NA	13.7181	13.9084	14.7906	NA	14.4863	13.1771	14.6515	13.3091	13.9588	11.8469	12.2234	NA	12.5355
Q658P3	STEAP3	S20	M2	Q658P3_STEAP3_S20_M2	21.4272	21.0819	20.8418	20.4813	20.8825	19.5474	19.8388	18.5036	19.4366	20.3883	20.0518	19.1517	19.545	18.8321	19.3498	18.4635	19.2163	19.2756	19.3709	18.9779	19.7439	20.1095	19.2272	20.0415	19.4366	20.2233	18.3972	20.0429	18.9535	19.4445	18.9335	19.1662	19.7059	19.7684	19.2758	20.0293	19.095	19.0172	20.6884	17.9559	19.9466	19.9533	21.3859	16.9402	NA	17.8854	NA	19.6932	19.1348	17.673	18.2865	19.1705	19.7332	18.1607	19.05	18.3141	17.6983	20.5697	20.1098	19.905	18.6869	20.0003	18.1963	18.9409	19.1319	18.519	19.7948	19.6775	19.0276	19.6835	20.0947	20.1307	18.3754	19.3941	18.4774	18.2677	17.7511	20.0679	20.9831	21.0212	20.5085	20.8532	19.8095	20.4098	19.7096	18.3586	17.8682	18.2224	17.3895	17.8234	21.0369	20.6877	20.9486	20.7932	20.9077	20.3711	19.5949	NA	19.5989	NA	19.0851	19.8734	20.1652	NA	20.7688	NA	12.2979	NA	18.9991	19.3247	20.0522	16.8818	19.1971	18.6441
Q13586	STIM1	S257	M1	Q13586_STIM1_S257_M1	18.8673	15.5927	14.7809	13.5959	NA	NA	16.6469	NA	15.7056	NA	14.2728	NA	14.6358	NA	NA	NA	NA	15.7898	NA	15.7788	NA	NA	NA	NA	NA	16.6439	NA	NA	NA	13.2584	NA	NA	NA	NA	NA	NA	NA	NA	NA	NA	NA	NA	NA	NA	NA	NA	NA	NA	NA	NA	NA	NA	NA	NA	NA	NA	NA	NA	NA	NA	NA	20.4335	NA	NA	NA	NA	NA	NA	NA	NA	NA	12.6192	NA	NA	16.7109	NA	NA	NA	15.6478	NA	15.1887	16.1763	NA	NA	15.6732	NA	NA	16.4114	NA	NA	18.5501	NA	NA	NA	NA	13.4025	13.695	NA	NA	NA	NA	NA	NA	13.1571	NA	NA	NA	NA	NA	NA	20.9833	NA	NA	20.8575
Q13586	STIM1	S512	M1	Q13586_STIM1_S512_M1	19.323	19.2292	19.0893	19.6917	19.1985	19.8274	18.3696	18.8208	18.5111	18.558	19.1193	18.7715	18.7394	18.9461	19.2489	18.9065	18.7282	19.0995	19.6523	19.225	19.3428	19.3605	19.2475	19.4791	19.7031	19.5098	19.7065	19.5205	19.648	19.5761	19.7104	19.8227	19.7435	19.4467	19.3195	19.4933	19.5689	19.8935	19.5333	19.4417	19.5429	19.1571	19.3302	19.182	19.1415	19.5546	19.1159	19.4942	19.3639	20.1652	19.1484	19.0801	19.3105	18.8194	19.8938	19.6427	19.597	19.7738	19.5378	19.6816	19.4953	19.9306	19.5126	19.1436	18.993	19.1842	19.962	19.8257	19.4245	19.9937	19.4999	19.5032	19.1973	19.4825	19.2849	19.5194	19.3352	19.504	19.3472	19.636	19.616	19.512	18.7663	19.4129	18.4709	18.8475	18.8101	18.7346	19.0843	19.1039	18.8754	19.1666	19.1608	19.0915	18.8708	18.7235	18.4546	19.1435	18.4131	19.5109	19.5953	18.7037	19.2658	18.7376	18.9083	18.6797	18.4633	19.9834	19.7347	19.2492	19.3662	19.3849	19.6837	19.9225
Q13586	STIM1	S519	M1	Q13586_STIM1_S519_M1	19.499	18.7636	19.6591	19.376	19.7354	20.014	20.4229	18.7998	16.2809	20.1391	19.9204	19.7288	19.8496	19.5327	19.5208	17.2475	20.3034	19.6379	20.0035	20.5355	20.6156	22.9927	20.4883	20.2591	20.6784	20.5165	20.5585	20.2941	20.787	20.6756	19.8786	20.309	20.4527	20.4897	20.3532	18.798	23.7802	23.7747	20.0822	20.1073	23.7644	21.441	20.474	19.9156	19.5984	19.9695	19.2946	19.6537	20.3591	19.9081	20.1704	20.3674	20.1271	20.2047	20.1288	20.159	19.09	19.9041	19.6423	20.2158	19.6304	23.6064	23.3033	20.337	19.6831	19.6436	20.1076	20.761	20.3017	20.7067	19.9989	19.9567	19.8252	19.3315	19.82	19.7651	19.6379	19.217	20.6475	20.7169	20.0475	20.9607	20.2355	19.6704	18.9118	23.241	19.1673	18.0333	19.8689	20.0606	18.3285	19.8912	20.2586	19.5916	18.7052	20.0395	19.9247	19.4024	20.1342	18.8159	17.5728	19.7091	19.6537	19.5607	19.9364	19.9456	19.7518	19.3255	18.768	19.6387	18.7613	20.0001	18.1869	19.4869
Q13586	STIM1	S519	M2	Q13586_STIM1_S519_M2	25.4333	22.5227	23.4661	22.5215	23.3392	21.4195	21.7136	21.1574	22.1766	22.6361	22.0071	22.3549	21.2012	22.8952	21.5166	20.8425	21.1558	22.198	22.5605	20.8195	22.318	21.6584	22.4609	21.4211	21.3197	21.7416	23.4545	NA	22.45	21.1602	21.4748	NA	20.9974	22.4868	20.5905	16.6118	22.5434	22.7014	22.9125	22.4893	23.1374	21.7838	21.5561	19.4045	21.9149	24.4292	22.2726	NA	24.7477	23.5577	22.8529	23.1167	23.4429	23.6962	22.0871	18.7653	NA	21.6881	24.0581	17.26	20.8571	19.9331	22.1626	20.0798	22.1503	21.7488	25.9355	24.4324	23.2556	22.4878	23.655	23.685	NA	21.6763	NA	20.6325	22.6156	22.2098	22.5615	23.4861	25.1949	23.7636	22.4855	23.4558	23.1598	23.8529	23.8124	22.633	NA	22.2088	23.0761	23.2724	22.1497	22.36	22.6696	22.0749	20.4798	21.4428	19.9688	21.1614	21.6325	20.0369	23.512	23.0083	22.5089	23.892	21.8124	22.4183	NA	20.4945	24.8687	19.7105	22.6884	22.7237
Q13586	STIM1	S519	M3	Q13586_STIM1_S519_M3	18.2531	17.1973	16.872	17.4323	15.6799	NA	14.2696	NA	17.2854	14.3091	NA	17.7692	NA	NA	NA	NA	NA	17.994	16.4149	NA	NA	NA	NA	15.2093	14.5194	NA	13.5546	NA	NA	NA	NA	NA	17.1691	NA	NA	NA	17.4008	NA	16.6723	17.0475	NA	NA	NA	NA	NA	NA	NA	NA	NA	NA	17.2108	NA	NA	15.4613	NA	NA	NA	NA	NA	NA	15.9371	NA	NA	NA	NA	NA	15.738	NA	15.1422	19.6115	15.289	14.9693	NA	NA	NA	NA	NA	16.15	15.5891	17.4288	17.6896	18.2129	13.8652	15.9314	NA	NA	17.9579	NA	NA	14.7442	14.06	NA	NA	NA	NA	NA	14.84	15.9041	NA	NA	NA	NA	NA	NA	NA	NA	NA	NA	NA	NA	NA	16.5199	NA	16.9133
Q13586	STIM1	S521	M1	Q13586_STIM1_S521_M1	20.0974	20.8235	19.2325	20.7205	18.4878	19.2137	18.0966	17.5867	19.2445	NA	19.2545	NA	19.0017	18.9588	19.1088	17.7382	18.6225	16.9893	20.1646	NA	NA	NA	17.5525	NA	19.2337	18.4746	18.5675	19.4189	18.934	18.7895	20.5376	18.2513	NA	NA	16.5122	19.8549	17.9058	17.6714	18.7014	18.4572	16.4576	18.0588	NA	18.177	18.0344	17.244	18.9158	18.45	17.1278	18.854	17.3277	17.5248	17.5619	18.4858	18.2654	NA	20.1133	19.3729	18.3554	17.2924	18.88	NA	18.0401	NA	18.6868	18.0949	18.2361	19.9231	19.9851	20.7541	19.6417	17.3485	18.4634	20.1124	18.4763	17.8692	18.7616	17.5764	19.4874	19.1703	20.2946	19.7587	17.6651	20.0996	19.5312	17.108	19.9216	20.1308	19.0593	17.3989	18.5359	19.9435	17.9278	19.6958	19.9904	17.038	19.4445	18.8416	16.9561	18.927	18.8034	18.9919	NA	19.312	NA	17.9688	18.4826	17.6596	18.9744	18.0844	NA	18.0638	17.5423	17.3273
Q13586	STIM1	S521	M2	Q13586_STIM1_S521_M2	22.5472	21.1215	22.8463	19.5492	21.4952	18.7926	21.8397	20.892	21.5306	NA	20.6233	NA	20.3987	20.0567	21.4065	NA	20.1142	20.1832	22.0824	19.2637	21.2968	20.6999	21.6585	NA	22.8642	21.7719	20.6872	21.5065	21.6905	21.046	22.3008	22.7911	22.4816	21.6844	21.1788	22.2919	23.8171	21.7316	23.3371	25.9755	22.4701	21.6628	19.364	19.9614	NA	19.6738	20.8554	NA	22.8109	22.8558	21.6157	23.9367	22.1545	21.3769	22.1526	22.0848	20.9618	20.8875	NA	21.1129	21.1008	21.8975	21.3069	23.4787	24.7938	NA	24.283	22.6315	NA	23.9757	NA	22.9182	22.4686	20.8248	NA	22.3285	20.9287	21.4306	21.563	23.2536	24.1081	21.9011	21.9829	22.3785	20.9409	NA	NA	NA	15.5931	NA	20.295	20.7587	19.2908	20.7913	21.6866	21.308	19.7159	22.734	21.5413	20.307	22.3997	20.6767	21.3982	19.7418	19.2371	20.999	21.0113	19.9016	NA	19.3885	23.1769	NA	20.1868	22.0334
Q13586	STIM1	S521	M3	Q13586_STIM1_S521_M3	17.498	17.5723	16.8752	17.8072	16.0549	NA	14.4776	NA	17.6604	15.7117	15.7686	18.1442	NA	18.7434	NA	NA	18.1724	18.369	16.8166	NA	NA	NA	NA	15.5842	14.8756	NA	13.9296	NA	17.8469	NA	16.9435	NA	17.5124	NA	14.8453	NA	17.3179	17.228	17.0939	16.931	NA	16.6677	NA	NA	NA	NA	NA	NA	14.1366	15.2208	17.5858	NA	NA	15.8507	NA	17.4559	NA	NA	17.3106	NA	16.3121	15.082	15.5261	NA	18.1672	NA	16.5776	17.9818	15.5172	NA	15.7726	15.3443	NA	NA	NA	NA	NA	16.5393	15.8302	17.8037	18.0646	18.8829	14.2402	16.3064	NA	NA	18.3329	17.8167	NA	15.1191	14.4349	15.1078	NA	NA	15.6626	NA	15.2149	16.2791	14.2147	17.9158	NA	18.89	NA	NA	NA	NA	NA	NA	NA	NA	NA	16.8948	NA	17.2883
Q13586	STIM1	S523	M1	Q13586_STIM1_S523_M1	NA	18.6027	NA	NA	NA	18.0324	18.4541	15.0806	18.7297	14.9092	19.3575	16.6184	16.1967	19.9264	NA	NA	NA	18.2867	19.0936	17.4415	17.4631	NA	17.863	16.0813	19.8359	17.862	18.0671	15.9155	NA	NA	18.3434	18.4287	15.0991	17.6012	NA	NA	18.3867	17.8485	17.8136	18.4452	18.0484	18.1856	17.3214	17.2294	19.5023	19.6382	NA	NA	17.3079	16.4091	NA	15.3541	NA	NA	NA	16.3736	NA	NA	19.365	17.6095	17.1311	18.5115	15.8841	16.9091	NA	16.0259	19.3349	17.7794	NA	NA	NA	18.5797	17.8898	16.2347	NA	16.4314	18.6057	16.3953	NA	NA	NA	18.4779	18.9727	17.744	16.6755	18.7833	NA	NA	NA	16.4851	NA	NA	NA	NA	NA	NA	16.7815	15.0104	16.8768	16.6835	19.0989	15.6163	16.5024	NA	15.2236	NA	14.7399	NA	16.9281	18.0648	19.8427	17.6104	15.9656	20.0812
Q13586	STIM1	S523	M2	Q13586_STIM1_S523_M2	17.6468	24.2895	23.0034	21.7277	23.3865	21.9597	22.2641	23.0631	23.2085	22.7241	23.8756	23.7724	22.7167	21.4297	19.1714	21.5421	21.3833	22.0503	22.6493	21.9387	24.45	22.5115	22.937	22.7712	23.0333	22.9299	22.771	24.6876	21.148	22.2969	22.3906	25.1101	22.9935	23.4227	21.4249	23.018	22.9879	25.2471	23.5449	28.4827	23.0617	23.0401	23.382	22.2936	21.4165	22.8993	24.0759	18.5325	23.8	25.2025	17.3126	22.7324	25.5124	24.3032	21.5832	22.3937	20.7676	23.5483	22.2935	22.7578	23.7642	21.3446	NA	22.972	27.861	23.4373	23.0648	22.7247	21.9264	22.9728	21.9748	NA	25.5627	20.0377	23.7556	22.8118	21.8559	21.644	23.894	21.8956	23.1248	23.6543	24.0634	22.5686	20.2945	22.8316	22.6436	23.9517	18.9472	20.9105	20.4615	22.8457	21.6519	23.067	22.1759	24.0483	22.2848	22.6752	22.69	22.7744	22.6983	22.5252	23.3551	22.9854	22.4734	20.9714	24.3627	22.2999	22.4009	20.8829	21.8529	23.3422	20.9515	23.358
Q13586	STIM1	S523	M3	Q13586_STIM1_S523_M3	17.3464	NA	16.5341	NA	17.1716	NA	14.5403	NA	NA	17.4847	16.5861	15.352	NA	18.9019	NA	NA	18.3309	NA	16.9902	NA	NA	NA	NA	NA	14.695	NA	NA	NA	18.682	NA	17.4713	NA	16.1966	NA	15.1907	NA	16.7424	17.5054	17.8782	16.2477	NA	16.8262	NA	NA	NA	NA	NA	NA	14.2951	16.6168	NA	NA	NA	16.0295	NA	17.6144	NA	NA	18.1281	NA	NA	15.2405	15.6846	NA	18.3257	NA	17.9598	18.579	NA	17.4809	16.8581	16.6992	NA	NA	NA	NA	NA	16.7182	15.998	NA	NA	17.8272	NA	NA	NA	NA	NA	17.9752	NA	NA	NA	15.2663	NA	NA	15.8211	NA	NA	NA	14.3732	18.0742	NA	19.983	NA	NA	NA	NA	NA	NA	NA	NA	NA	NA	NA	NA
Q13586	STIM1	S524	M1	Q13586_STIM1_S524_M1	NA	NA	NA	NA	16.1163	NA	NA	NA	16.6863	19.4507	NA	18.9326	NA	NA	NA	17.5298	19.3018	NA	18.4639	19.2368	NA	NA	17.1025	NA	NA	NA	NA	NA	NA	19.1189	NA	NA	15.6217	NA	NA	16.2898	NA	19.334	NA	16.7806	NA	17.8732	NA	NA	NA	17.664	16.9088	NA	NA	NA	NA	NA	NA	NA	NA	16.8035	NA	NA	17.2002	NA	NA	19.176	NA	NA	15.2381	15.5448	15.9562	NA	NA	16.949	NA	17.4774	NA	NA	NA	15.6745	17.427	16.8558	NA	15.8411	NA	NA	NA	15.9654	18.711	NA	NA	NA	NA	18.485	18.8381	NA	18.1927	NA	NA	NA	17.0779	NA	15.5721	17.4669	NA	NA	17.5182	NA	17.0342	16.8058	17.7824	16.6953	NA	NA	NA	NA	NA	19.0639
Q13586	STIM1	S524	M2	Q13586_STIM1_S524_M2	20.6844	20.3508	25.3107	23.9046	23.7074	23.9957	24.2797	25.1341	25.5814	25.1181	20.1827	26.1581	25.817	25.7455	21.2386	24.1349	23.0848	24.6456	24.3628	24.5309	25.2094	25.1601	25.2689	25.0038	25.9155	25.2734	25.2974	26.5469	23.8876	25.3007	25.3152	26.0317	26.5524	25.808	24.3622	24.7691	25.7884	26.5783	26.6461	26.198	24.103	25.2751	25.7053	22.0285	23.4387	26.3235	26.5694	20.6697	26.1073	25.9792	19.62	25.0456	25.6924	26.016	23.3341	24.0927	23.2255	25.8557	24.3996	26.048	24.273	22.4918	26.5124	NA	22.4897	23.4447	25.0652	25.1583	24.0648	25.2249	24.0266	23.5797	25.124	22.5463	25.5605	25.3514	25.2708	24.4948	24.4849	23.4752	24.5259	24.6784	26.3707	24.142	23.004	24.9233	24.8327	25.9089	21.2545	21.5608	21.5716	24.7994	24.3299	24.7247	25.1198	26.4603	22.9625	24.7983	24.6894	23.1004	24.7759	24.8308	25.4694	24.9949	21.5417	24.074	25.598	24.5547	25.6852	24.9234	24.7927	26.0114	20.3066	25.6799
Q13586	STIM1	S524	M3	Q13586_STIM1_S524_M3	16.6138	NA	15.8867	NA	16.3625	NA	13.893	NA	NA	16.3679	15.4693	14.5429	NA	18.2545	NA	NA	17.6836	NA	16.3343	NA	NA	NA	NA	NA	14.7585	NA	NA	NA	NA	NA	15.8217	NA	NA	NA	14.4392	NA	16.0951	16.9152	NA	15.6004	NA	16.1789	NA	NA	NA	NA	NA	NA	13.6477	15.8146	NA	NA	NA	NA	NA	16.9671	NA	NA	17.0113	NA	NA	14.5931	15.0373	NA	17.6784	NA	16.2379	17.3274	NA	17.1061	15.7414	15.8901	NA	NA	NA	NA	NA	NA	15.1788	NA	NA	17.3637	NA	NA	NA	NA	NA	17.3279	NA	NA	NA	14.619	NA	NA	15.1737	NA	NA	NA	13.7259	17.4269	NA	18.5567	NA	NA	NA	NA	NA	NA	NA	NA	NA	NA	NA	NA
Q13586	STIM1	S528	M1	Q13586_STIM1_S528_M1	NA	NA	21.0422	NA	NA	20.9488	NA	19.5844	18.8411	NA	NA	NA	NA	NA	NA	NA	NA	NA	19.2899	NA	20.4017	NA	22.8781	NA	NA	NA	NA	NA	NA	NA	NA	NA	NA	NA	NA	NA	21.5501	NA	NA	NA	NA	NA	20.8613	NA	NA	NA	NA	NA	NA	NA	NA	NA	21.8169	NA	NA	NA	20.3779	NA	NA	NA	NA	19.9343	19.2289	NA	NA	19.2305	NA	NA	NA	NA	NA	21.1576	NA	NA	NA	NA	18.503	NA	NA	NA	NA	NA	NA	NA	NA	NA	NA	NA	NA	NA	NA	NA	22.2967	NA	NA	NA	NA	17.1867	NA	NA	NA	NA	21.557	22.344	NA	NA	NA	NA	19.2606	NA	19.1449	NA	19.3534	NA
Q13586	STIM1	S528	M2	Q13586_STIM1_S528_M2	NA	NA	NA	NA	NA	NA	24.5575	24.5302	NA	NA	NA	NA	30.907	31.1857	NA	NA	21.788	NA	21.7487	NA	23.1124	NA	NA	23.2186	21.3987	NA	23.832	30.2366	NA	24.365	24.8048	NA	NA	22.6192	25.4688	24.5886	30.9031	NA	NA	31.0614	23.4793	NA	24.6769	23.9026	NA	NA	NA	23.7829	NA	NA	NA	NA	NA	NA	26.2534	25.4923	NA	NA	NA	NA	27.2165	23.165	30.2021	NA	NA	24.5353	23.66	NA	NA	24.9089	NA	24.8995	NA	NA	23.5956	23.5169	NA	24.1026	NA	25.1014	25.3662	NA	NA	NA	24.202	NA	22.0034	NA	NA	21.4323	24.9289	NA	NA	NA	NA	NA	25.1739	NA	NA	NA	NA	NA	30.5821	NA	22.2746	NA	24.572	NA	30.8792	24.5607	30.7773	NA	NA	22.5197
Q13586	STIM1	S528	M3	Q13586_STIM1_S528_M3	13.7037	NA	NA	NA	13.9129	NA	NA	NA	NA	NA	NA	12.0933	NA	NA	NA	NA	NA	NA	NA	NA	NA	NA	NA	NA	NA	NA	NA	NA	NA	NA	NA	NA	NA	NA	NA	NA	NA	15.0797	NA	NA	NA	NA	NA	NA	NA	NA	NA	NA	NA	14.429	NA	NA	NA	NA	NA	NA	NA	NA	NA	NA	NA	NA	NA	NA	NA	NA	14.0236	14.383	NA	NA	NA	13.4405	NA	NA	NA	NA	NA	NA	NA	NA	NA	14.0251	NA	NA	NA	NA	NA	NA	NA	NA	NA	NA	NA	NA	NA	NA	NA	NA	NA	NA	NA	NA	NA	NA	NA	NA	NA	NA	NA	NA	NA	NA	NA	NA
Q13586	STIM1	S541	M1	Q13586_STIM1_S541_M1	14.1547	16.8067	14.7149	16.5158	14.02	15.174	NA	NA	NA	NA	NA	NA	NA	NA	NA	NA	NA	NA	NA	NA	NA	NA	NA	NA	15.657	15.6673	15.8221	15.6747	15.8213	15.4631	13.743	14.2448	13.6348	14.5087	14.013	13.6858	14.5195	15.6729	NA	14.0934	NA	NA	14.7849	14.6582	14.6243	14.9215	15.3084	14.8994	13.1223	13.3385	13.5346	NA	NA	12.0747	15.0008	13.5809	14.2503	15.4838	15.107	14.1887	13.453	15.2139	14.6727	14.6081	14.0852	15.0345	NA	14.3188	14.6689	13.3999	NA	NA	14.1437	13.9776	13.7003	14.1569	NA	14.5645	15.8005	15.4086	16.7957	15.6467	NA	16.5762	14.8037	13.8082	14.2575	13.6493	NA	14.4876	14.8833	15.3493	15.0319	14.5683	NA	13.8049	15.4133	13.6408	13.6041	14.7346	13.7052	13.8613	13.5249	14.3175	13.6044	14.0487	13.7801	14.1035	NA	NA	13.796	14.474	13.1703	14.1903
Q13586	STIM1	S567	M1	Q13586_STIM1_S567_M1	16.8254	17.6057	17.5597	17.0791	17.1871	17.0136	17.4992	16.8533	16.0941	15.1343	15.599	15.3847	NA	NA	NA	NA	NA	14.1703	16.0179	15.3741	15.6466	15.917	NA	14.5924	17.2575	16.7121	16.7593	16.2112	17.1667	16.2748	15.309	15.4405	15.7575	16.2346	14.9329	15.2637	16.4879	16.1793	16.4162	NA	16.0943	NA	15.6794	15.8201	15.8049	15.6613	16.1051	15.8616	NA	14.8554	16.7881	NA	NA	14.6577	16.8621	15.1146	16.4735	16.7309	16.4312	17.6309	17.2673	17.1025	17.4483	16.2599	16.119	17.3439	15.3082	16.9076	17.1859	15.5433	15.2096	17.4283	16.993	16.7664	17.9016	16.6522	17.4106	17.4817	16.0336	16.4126	17.1685	16.116	14.2801	16.2456	16.5784	14.3405	14.5315	15.0276	15.1156	15.5423	16.7786	16.1134	16.4129	16.6513	16.9829	15.7906	16.2381	16.332	15.9793	15.7387	NA	15.9823	NA	16.2616	15.5616	15.3342	17.0022	15.9178	NA	NA	NA	17.6933	NA	15.3186
Q13586	STIM1	S575	M1	Q13586_STIM1_S575_M1	22.7517	22.718	22.8472	22.9336	23.02	23.1287	22.1226	22.5546	22.223	22.5078	22.9261	22.7306	22.4397	22.6523	22.6856	22.5268	22.4782	22.6196	22.9363	22.7586	22.9583	22.8925	22.9969	23.0627	23.2323	23.2634	23.1991	22.9456	22.9883	23.091	22.8886	22.949	22.9269	22.9892	22.6819	22.8966	22.787	23.0294	22.8855	22.8117	22.7945	22.831	22.7251	22.5849	22.6226	22.6882	22.5752	22.4024	23.1334	22.9564	22.8935	22.7957	22.831	22.9035	23.007	22.9088	22.9872	23.1731	23.0198	22.8944	22.5923	22.6496	22.6672	22.4908	22.4906	22.801	23.1832	23.3557	22.8928	23.2018	22.9852	23.0931	23.0007	22.9882	22.8492	22.8581	22.9566	23.0534	22.9133	22.8278	22.7873	22.9241	22.4143	22.393	21.9356	22.3514	22.2589	22.5109	22.7225	22.6004	22.6146	22.8033	22.8745	22.7631	22.7308	22.629	22.328	22.2173	22.1654	22.6745	22.615	22.5428	22.7185	22.7764	22.9735	22.5754	22.3886	23.0645	22.5855	22.7143	22.3579	22.6431	22.559	22.6117
Q13586	STIM1	S595	M2	Q13586_STIM1_S595_M2	23.5474	24.8783	23.5429	24.8049	23.768	21.7579	NA	NA	20.5648	23.0644	22.486	NA	NA	NA	NA	NA	NA	22.4573	24.1532	23.8908	22.295	22.403	20.2035	23.2408	24.2279	24.4925	24.3729	24.1537	24.7884	24.1413	22.9666	24.5094	20.7214	21.9703	23.1051	22.0452	23.083	23.8312	23.0384	22.4512	24.0626	NA	22.4402	22.6421	23.6519	22.6089	23.5527	23.554	23.7902	23.5934	23.9964	23.5297	23.2946	24.2572	24.126	22.3955	23.7182	24.1906	24.0285	23.3159	23.7769	23.7564	24.0916	22.8144	23.372	23.9963	23.8391	24.1643	24.0801	23.8128	22.4055	23.137	23.3788	21.8328	23.5171	21.8013	23.1467	24.3266	25.3585	25.3682	26.0646	24.5973	NA	26.0556	24.2289	NA	NA	NA	NA	21.7674	20.7513	23.0916	24.0388	22.4686	22.7641	22.3564	24.6572	21.006	22.6171	24.1748	20.4231	23.113	22.7709	23.4211	22.5605	21.8887	21.4215	23.4608	NA	22.6896	NA	23.7165	NA	22.1082
Q13586	STIM1	S600	M1	Q13586_STIM1_S600_M1	NA	19.684	NA	19.3104	NA	NA	NA	NA	NA	NA	NA	NA	NA	NA	NA	NA	NA	NA	NA	NA	NA	NA	NA	NA	NA	NA	NA	NA	NA	NA	NA	NA	NA	NA	NA	NA	NA	NA	NA	NA	NA	NA	NA	NA	NA	NA	NA	NA	NA	NA	NA	NA	NA	NA	NA	NA	NA	NA	NA	NA	NA	NA	NA	NA	NA	NA	NA	NA	NA	NA	NA	NA	NA	NA	NA	NA	NA	NA	NA	18.5662	18.9376	NA	NA	NA	NA	NA	NA	NA	NA	NA	NA	NA	NA	NA	NA	NA	NA	NA	NA	NA	NA	NA	NA	NA	NA	NA	NA	NA	NA	NA	NA	NA	NA	NA
Q13586	STIM1	S600	M2	Q13586_STIM1_S600_M2	23.578	23.2675	24.1566	23.841	24.0722	24.7311	22.6421	21.4257	21.5753	23.0572	19.4514	22.4314	22.0072	20.3352	20.8239	20.9895	22.1417	20.2642	22.4234	22.3865	21.5966	23.1056	NA	21.3275	21.4406	23.2385	NA	19.2044	NA	23.4746	19.645	23.3306	23.7361	NA	NA	23.5274	23.8805	22.2753	23.834	24.5025	20.5733	20.9843	23.2454	23.2876	22.1778	22.788	21.9739	23.2141	21.7434	22.4466	21.8399	NA	NA	21.4985	25.4096	22.6734	22.2047	23.5622	23.477	23.0142	22.2623	23.2027	NA	22.1749	22.5139	22.848	22.3369	23.6764	21.7407	23.1853	21.4766	23.1384	24.5684	23.1808	20.6089	22.4249	23.864	NA	22.3035	23.9379	NA	24.774	22.8909	24.6419	21.4931	NA	23.2154	NA	22.903	23.5625	23.1722	24.1048	21.2452	22.4396	23.0193	23.858	24.0701	23.4138	23.5165	23.2754	21.9472	24.2118	22.3949	NA	21.0492	22.2544	21.9027	22.6195	NA	NA	21.9094	NA	NA	22.2908
Q13586	STIM1	S602	M1	Q13586_STIM1_S602_M1	NA	18.5725	19.7461	18.4219	20.5118	19.9018	21.1505	NA	NA	20.3163	NA	NA	20.1864	20.4079	20.1655	NA	20.169	19.6255	20.455	NA	NA	NA	NA	19.8119	19.5558	NA	20.0773	19.6452	20.5786	19.5033	NA	NA	20.9178	19.3328	20.1938	20.0178	19.586	20.197	NA	NA	19.8472	NA	NA	NA	NA	20.4598	19.4634	NA	NA	NA	19.5116	19.7747	NA	21.0059	NA	19.4219	19.227	20.5464	19.0646	20.1668	19.9524	20.1414	NA	NA	20.1647	NA	NA	NA	NA	NA	NA	NA	19.6823	20.4583	19.9016	21.7336	NA	NA	20.4233	NA	NA	19.3476	19.9935	19.7964	19.4457	NA	NA	NA	NA	NA	19.2188	19.2179	NA	20.4205	NA	NA	19.3334	18.7727	NA	NA	NA	18.6504	NA	NA	NA	18.0876	20.0148	18.592	NA	NA	NA	NA	NA	NA
Q13586	STIM1	S602	M2	Q13586_STIM1_S602_M2	24.09	23.6826	24.2578	23.4401	23.669	23.9884	22.9838	23.9571	21.7454	23.6082	23.2946	24.2458	24.4056	24.4329	24.3157	23.8967	24.7436	24.72	23.5316	23.168	24.3104	22.7418	24.5165	23.6922	23.1486	24.7731	24.396	22.8352	23.9768	24.3235	24.0233	24.035	24.3802	25.3181	23.781	23.9467	24.2147	20.6058	21.5526	23.9254	23.0659	24.9668	24.7467	24.1723	22.779	25.4031	23.9156	23.8358	21.727	23.5842	22.9966	NA	23.1795	23.3855	25.338	23.7394	23.9526	23.8844	25.1715	23.8622	22.9772	23.337	24.0344	23.4069	22.4841	23.0161	23.8807	24.5873	22.2821	23.3805	23.6636	22.8145	24.4964	23.184	23.4054	24.2404	22.5787	24.0636	23.2002	24.1282	NA	25.1648	23.061	24.6282	25.1216	23.7914	24.0398	23.834	24.7791	23.4603	24.4027	23.7562	22.7784	24.266	23.2585	24.6469	24.1121	23.6757	23.4726	23.0395	25.2152	22.1839	22.7007	23.0145	24.0257	23.3869	23.1694	23.4879	25.0805	24.9279	24.0062	25.6032	24.7256	25.1547
Q13586	STIM1	S608	M1	Q13586_STIM1_S608_M1	24.1494	23.2826	23.8202	23.702	24.2803	24.1905	23.1518	23.6098	23.2553	23.367	24.1882	24.0254	23.8458	23.7449	23.7959	23.6736	23.585	23.6517	24.7827	24.5005	24.8432	24.3657	24.623	25.0136	24.2278	24.0112	24.4104	24.2348	24.5256	24.3646	23.5385	24.3088	24.1221	24.2921	23.6802	24.2849	24.0497	24.0536	24.0107	24.3039	24.3397	24.7664	23.9673	23.8356	23.7522	24.1177	23.7426	23.937	23.9593	24.2847	24.1326	24.1699	24.317	24.5394	24.2481	24.3993	24.4113	24.3427	24.3717	24.4054	24.5598	24.3393	24.669	24.1474	24.5265	24.566	24.0917	24.5161	24.3661	24.4229	24.6179	24.3899	24.5879	24.6629	24.1172	23.9162	24.6624	24.6325	24.2013	24.4307	23.5527	24.215	24.2574	23.9627	22.7643	23.2096	23.1777	23.4494	23.9394	23.8145	23.9374	24.0798	23.8897	23.8128	23.7873	23.6841	23.2217	23.1336	23.4678	23.9275	23.3155	23.1956	24.0343	23.6628	23.5622	23.198	23.3602	23.6993	24.1641	24.1137	23.6362	23.9532	24.2183	24.2665
Q13586	STIM1	S608	M2	Q13586_STIM1_S608_M2	24.4894	24.7613	25.0495	24.827	24.0394	25.3561	22.578	23.1239	21.3245	NA	23.1806	24.1081	23.6455	23.4535	24.1373	23.8873	23.9399	23.6155	24.6963	23.9097	23.4034	23.3871	23.1118	23.8734	24.4901	25.2759	25.0228	23.8085	25.5591	24.4208	23.1454	24.6845	23.1969	24.0666	23.588	22.6209	24.5382	23.9217	24.4666	24.6669	24.7001	24.9494	24.185	24.0542	23.8491	24.2715	24.2092	24.6594	24.1569	23.8963	24.5496	24.3569	24.1486	24.8874	24.6759	23.7285	24.1424	24.9436	25.1692	23.8979	23.7774	24.4161	24.686	23.4436	23.5764	24.4316	24.1409	24.9706	23.898	24.4561	23.3436	24.175	23.9027	22.8386	23.631	23.5535	23.5764	25.0348	26.2592	26.1452	26.7945	25.6109	23.1638	26.8324	24.274	24.4028	23.6465	23.5431	24.1534	23.605	23.1095	25.2857	24.8138	23.7894	22.4778	23.86	25.4328	23.8453	24.0349	24.9663	24.1661	25.2044	23.1679	23.5869	23.2234	22.4218	22.7368	24.4245	24.4683	24.0969	23.7975	25.463	24.0847	24.3114
Q13586	STIM1	S613	M1	Q13586_STIM1_S613_M1	NA	NA	NA	NA	NA	NA	NA	NA	NA	NA	NA	NA	NA	NA	NA	NA	NA	NA	NA	NA	NA	NA	NA	NA	NA	NA	NA	NA	NA	NA	NA	NA	NA	NA	NA	NA	NA	NA	NA	NA	NA	NA	NA	NA	NA	NA	NA	NA	18.0575	18.3323	NA	NA	NA	NA	NA	NA	NA	NA	NA	NA	NA	NA	NA	NA	NA	NA	NA	NA	NA	NA	NA	NA	NA	NA	NA	NA	NA	NA	NA	NA	NA	NA	NA	NA	NA	NA	NA	NA	NA	NA	NA	NA	18.2316	NA	NA	17.7863	NA	NA	NA	NA	NA	NA	17.9593	NA	18.408	NA	NA	NA	NA	NA	NA	NA	NA	NA
Q13586	STIM1	S613	M2	Q13586_STIM1_S613_M2	NA	NA	NA	NA	NA	NA	17.4329	NA	NA	NA	NA	NA	NA	NA	NA	NA	NA	NA	NA	NA	NA	NA	NA	NA	NA	NA	NA	NA	NA	NA	NA	NA	18.638	NA	NA	NA	NA	NA	NA	NA	NA	NA	NA	NA	NA	NA	NA	NA	NA	NA	NA	NA	NA	NA	NA	18.948	NA	NA	19.279	NA	NA	NA	NA	NA	NA	NA	NA	NA	NA	NA	NA	NA	NA	NA	NA	NA	NA	NA	NA	NA	NA	NA	NA	NA	NA	21.5263	19.1637	NA	NA	NA	NA	NA	NA	NA	NA	NA	NA	NA	NA	NA	NA	NA	NA	NA	NA	NA	NA	NA	NA	NA	NA	NA	NA	NA
Q13586	STIM1	S614	M2	Q13586_STIM1_S614_M2	NA	NA	NA	NA	NA	NA	19.2846	NA	NA	NA	NA	NA	NA	NA	NA	NA	NA	NA	NA	NA	NA	NA	NA	NA	NA	NA	NA	NA	NA	NA	NA	NA	20.4898	NA	NA	NA	NA	NA	NA	NA	NA	NA	NA	NA	NA	NA	NA	NA	NA	NA	NA	NA	NA	NA	NA	20.7998	NA	NA	21.1308	NA	NA	NA	NA	NA	NA	NA	NA	NA	NA	NA	NA	NA	NA	NA	NA	NA	NA	NA	NA	NA	NA	NA	NA	NA	NA	23.3781	21.3238	23.5395	NA	NA	NA	NA	NA	NA	NA	NA	NA	NA	NA	NA	NA	NA	NA	NA	NA	NA	NA	NA	NA	NA	NA	NA	NA	NA
Q13586	STIM1	S616	M2	Q13586_STIM1_S616_M2	NA	NA	NA	NA	NA	NA	NA	17.7668	NA	18.4375	NA	NA	NA	NA	NA	NA	NA	NA	NA	NA	NA	NA	NA	NA	NA	15.5895	NA	NA	NA	NA	NA	15.9434	NA	NA	NA	NA	NA	NA	NA	NA	NA	NA	NA	NA	NA	15.6373	NA	NA	NA	NA	NA	NA	NA	NA	NA	NA	NA	NA	NA	NA	NA	NA	NA	NA	NA	NA	NA	NA	NA	NA	17.2411	NA	NA	NA	NA	NA	NA	NA	NA	NA	18.6188	16.5885	NA	NA	NA	18.5312	18.9047	NA	NA	15.0196	19.018	NA	16.7877	NA	18.8085	NA	NA	16.4435	NA	NA	NA	NA	NA	NA	NA	17.7021	NA	NA	NA	NA	NA	NA	NA	NA
Q13586	STIM1	S618	M1	Q13586_STIM1_S618_M1	23.3582	23.9627	23.2705	23.1801	23.3302	23.1046	23.4189	23.6489	23.3601	23.3813	23.3085	23.3978	23.3751	23.6444	23.4033	23.4469	23.3096	23.4229	23.7203	23.7649	23.8443	23.702	23.6867	23.7416	24.381	24.22	24.2304	24.1704	23.9791	24.1165	23.7521	24.0475	24.0231	24.0788	23.5598	23.774	23.547	23.6015	23.5187	23.4407	23.6371	23.4185	23.7054	23.8313	23.6695	23.812	23.6107	23.589	23.6132	23.7567	23.527	23.6971	23.6574	23.7851	23.6375	24.1133	23.5642	23.8575	23.1974	23.6498	23.3306	23.2588	23.39	23.4877	23.3971	23.3629	23.9917	24.1254	23.6707	23.8629	23.8497	23.8389	23.5007	23.5641	23.398	23.3652	23.2758	23.2133	24.3717	24.5206	24.0587	24.385	23.7384	24.1849	23.6491	23.4065	23.1716	22.9127	23.2617	23.2437	23.7992	24.0482	23.8902	23.9213	23.833	23.9051	23.6046	23.5913	23.4324	23.6864	23.5158	23.5015	23.6533	23.8551	23.7913	23.8294	22.574	23.8782	23.0858	23.3974	22.9341	23.2909	23.0077	23.1363
Q13586	STIM1	S618	M2	Q13586_STIM1_S618_M2	NA	NA	16.8546	NA	NA	NA	20.8335	18.9456	20.8133	19.6162	NA	NA	16.3197	NA	NA	NA	NA	NA	NA	NA	16.9409	NA	16.3906	NA	NA	16.7682	NA	NA	NA	NA	NA	17.1221	NA	NA	NA	NA	NA	NA	NA	NA	NA	NA	18.7229	20.2712	19.4557	16.8161	17.5487	NA	19.4717	NA	NA	NA	17.6682	18.046	NA	NA	NA	NA	NA	NA	NA	NA	NA	17.8855	NA	NA	NA	NA	NA	NA	18.4198	NA	NA	NA	20.13	18.2198	NA	NA	NA	18.3882	19.7976	17.7673	NA	18.1512	20.5652	19.71	20.0835	NA	NA	16.1984	20.1967	NA	17.9665	NA	19.9873	NA	NA	17.8266	NA	NA	19.1487	NA	18.0979	20.5431	18.245	18.8808	21.2007	NA	NA	NA	20.0475	NA	NA	NA
Q13586	STIM1	S620	M2	Q13586_STIM1_S620_M2	NA	NA	16.8328	NA	NA	NA	20.8117	NA	20.7914	NA	NA	NA	16.2979	NA	NA	NA	NA	NA	NA	NA	16.9191	NA	16.3688	NA	NA	NA	NA	NA	NA	NA	NA	17.127	NA	NA	NA	NA	NA	NA	16.1673	NA	NA	NA	18.7228	20.2494	19.4339	NA	18.8919	17.682	19.4499	NA	20.1838	NA	17.6464	18.0242	NA	18.4	NA	NA	NA	NA	NA	NA	NA	17.8637	NA	NA	NA	NA	NA	NA	NA	NA	NA	NA	20.1082	18.5397	NA	NA	19.2013	18.392	NA	19.6833	19.579	17.8213	20.5433	NA	NA	NA	NA	NA	NA	17.6554	NA	20.6394	NA	NA	18.772	17.9849	NA	NA	19.1268	NA	18.0871	20.5213	18.2685	NA	21.1788	20.3432	NA	NA	20.0257	NA	NA	NA
Q13586	STIM1	S621	M2	Q13586_STIM1_S621_M2	NA	NA	NA	NA	NA	NA	NA	NA	NA	NA	NA	NA	NA	NA	NA	NA	NA	NA	NA	NA	NA	NA	NA	NA	NA	NA	NA	NA	NA	NA	NA	17.2768	NA	NA	NA	NA	NA	NA	16.3171	NA	NA	NA	18.8942	NA	NA	NA	19.7201	17.8318	NA	NA	20.3337	NA	NA	NA	NA	18.5498	NA	NA	NA	NA	NA	NA	NA	NA	NA	NA	NA	NA	NA	NA	NA	NA	NA	NA	NA	18.9612	NA	NA	19.334	18.567	NA	19.8332	19.7289	17.7698	NA	NA	NA	NA	NA	NA	NA	17.8053	NA	20.7892	NA	NA	18.9218	19.2988	NA	NA	NA	NA	18.2481	NA	18.4619	19.0024	NA	20.4931	NA	NA	NA	NA	NA	NA
Q13586	STIM1	S628	M1	Q13586_STIM1_S628_M1	NA	NA	NA	17.0137	NA	14.4849	16.8408	NA	16.6849	NA	NA	NA	16.0649	16.3289	16.0461	16.2018	16.0644	16.2272	16.1211	16.3546	16.2943	16.1527	16.0499	16.1106	16.2324	16.311	16.0083	16.2456	16.1569	16.0994	15.897	16.5075	15.8516	15.981	15.811	15.8665	15.9314	16.105	15.8097	15.8875	16.0127	16.2362	NA	NA	NA	15.7742	NA	NA	NA	NA	NA	NA	NA	NA	15.6675	NA	15.3248	16.1657	15.5338	15.5155	15.2312	15.2555	15.5499	16.2348	15.5663	15.3032	NA	NA	NA	15.8875	16.0362	16.0304	15.4662	NA	16.9293	16.2896	14.9809	NA	NA	15.8918	16.9482	16.3979	16.0614	16.0674	16.5637	NA	16.0037	NA	NA	14.7443	NA	NA	NA	14.8806	NA	NA	NA	NA	NA	NA	NA	NA	NA	NA	NA	NA	17.0752	NA	NA	15.5547	16.5375	15.5609	15.3948	15.6227
Q13586	STIM1	S628	M2	Q13586_STIM1_S628_M2	19.259	17.8593	19.2141	21.2721	19.3338	19.4427	NA	18.9554	20.5915	20.2221	NA	NA	NA	NA	NA	NA	NA	NA	NA	NA	17.6756	NA	NA	NA	NA	NA	19.0233	NA	NA	NA	NA	18.5891	NA	NA	NA	NA	18.9236	NA	NA	NA	18.8367	NA	NA	NA	NA	NA	NA	17.1245	NA	NA	NA	NA	NA	NA	NA	NA	NA	NA	NA	NA	NA	NA	NA	NA	NA	NA	NA	NA	NA	NA	NA	NA	NA	NA	NA	19.8716	NA	NA	NA	NA	20.2965	19.8426	20.0478	21.394	NA	NA	20.2104	NA	NA	NA	NA	19.4596	NA	19.2214	NA	18.7886	NA	NA	NA	NA	NA	19.1128	NA	NA	NA	17.4535	17.5447	NA	NA	NA	19.7347	NA	NA	NA
Q13586	STIM1	S633	M2	Q13586_STIM1_S633_M2	16.6132	15.2135	16.5548	NA	16.6881	16.7969	NA	16.3096	NA	NA	NA	NA	NA	NA	NA	NA	NA	NA	NA	NA	NA	NA	NA	NA	NA	NA	16.3776	NA	NA	NA	NA	15.9434	NA	NA	NA	NA	16.2778	NA	NA	NA	16.1909	NA	NA	NA	NA	NA	NA	14.4787	NA	NA	NA	NA	NA	NA	NA	NA	NA	NA	NA	NA	NA	NA	NA	NA	NA	NA	NA	NA	NA	NA	NA	NA	NA	NA	NA	NA	NA	NA	NA	NA	NA	NA	17.4021	NA	NA	NA	NA	NA	NA	NA	NA	16.8139	NA	NA	NA	16.1428	NA	NA	NA	NA	NA	16.467	NA	NA	NA	NA	14.899	NA	NA	NA	NA	NA	NA	NA
Q13586	STIM1	S660	M1	Q13586_STIM1_S660_M1	19.0172	19.553	19.4712	19.0044	19.8112	19.4605	16.3406	16.0425	17.2368	17.4122	18.8454	17.5882	16.8357	NA	17.9629	NA	17.173	NA	18.8896	19.1148	18.2373	17.5616	17.6164	18.8642	18.7533	17.3827	18.0109	18.0691	18.3175	19.0676	18.9409	18.716	17.9631	18.8031	17.9883	19.0005	17.547	18.7725	18.537	17.1793	17.552	17.0814	17.8897	17.7572	18.0309	18.3251	17.9013	18.3386	18.5443	17.7177	19.1162	18.5882	17.8016	17.7808	17.4002	19.0203	18.8163	17.8007	18.502	18.3222	17.8885	18.5914	18.6717	17.6487	17.8766	18.2546	18.6574	18.8897	17.8993	18.488	18.8592	18.2103	19.4104	19.2588	19.1914	18.5628	19.4526	18.5015	18.8376	19.1218	19.1733	19.2712	17.79	19.3332	17.1503	16.1856	18.092	17.1335	18.2081	18.491	17.7951	18.5096	18.2414	17.4092	18.6335	18.3645	18.222	17.9404	18.9142	17.6916	19.0212	18.7704	17.876	17.7816	17.1874	16.7183	16.8358	19.121	18.0692	17.8214	NA	17.9045	18.0863	18.1208
Q13586	STIM1	S660	M2	Q13586_STIM1_S660_M2	NA	18.6846	NA	17.9553	18.7384	NA	NA	NA	19.2025	NA	NA	NA	NA	NA	NA	NA	NA	NA	NA	NA	NA	NA	NA	NA	19.5651	NA	NA	NA	18.6663	NA	NA	NA	17.9423	20.0552	NA	19.1352	NA	NA	NA	NA	NA	NA	NA	NA	NA	NA	NA	NA	NA	NA	NA	NA	NA	NA	NA	18.9743	NA	18.6499	18.6545	NA	NA	NA	NA	NA	NA	NA	18.2327	NA	NA	NA	NA	19.2611	NA	NA	NA	NA	17.5011	NA	19.1485	19.3403	18.8909	NA	NA	NA	18.7365	NA	NA	NA	NA	NA	18.2059	NA	NA	18.3457	NA	18.215	18.4651	NA	NA	NA	NA	NA	NA	16.2579	NA	NA	NA	NA	NA	NA	NA	NA	NA	NA
Q13586	STIM1	S667	M1	Q13586_STIM1_S667_M1	NA	17.4945	NA	NA	NA	16.8622	NA	16.9403	NA	NA	NA	16.0391	NA	NA	16.8626	17.5627	NA	NA	19.6098	18.8575	17.7352	NA	NA	19.2643	NA	NA	16.6122	NA	16.4545	NA	NA	NA	16.9188	NA	16.1859	NA	NA	16.9681	NA	NA	NA	17.6287	18.2712	17.3871	17.8795	15.4031	17.9702	15.4963	NA	NA	NA	NA	NA	NA	NA	NA	NA	NA	NA	NA	19.8803	NA	18.5979	17.8519	19.6745	NA	NA	17.1379	NA	NA	NA	NA	NA	17.9362	NA	NA	NA	15.9443	17.0643	NA	NA	NA	NA	NA	NA	NA	NA	17.1235	17.3761	NA	NA	15.6504	NA	NA	NA	18.3484	17.1651	NA	NA	NA	NA	NA	NA	18.4381	19.2274	NA	NA	NA	NA	18.0495	18.6847	18.0571	18.1623	17.2886
Q13586	STIM1	S667	M2	Q13586_STIM1_S667_M2	NA	18.5533	NA	15.2705	17.8063	19.7184	NA	19.4452	NA	19.5032	15.6467	NA	NA	18.0001	NA	NA	NA	NA	17.0822	16.4066	NA	19.118	17.4719	NA	18.1541	17.2308	17.5327	17.3788	17.4898	17.4662	17.5612	18.565	NA	17.9734	17.6572	18.6765	18.4909	13.2873	NA	18.2761	NA	NA	16.4928	16.6465	16.94	17.7952	16.1957	17.7235	18.0053	18.4844	17.9723	17.66	17.8529	18.0691	18.7882	17.0748	17.2257	17.0954	15.2161	16.8832	NA	NA	NA	NA	NA	17.9158	16.59	19.2969	NA	16.7887	19.4687	17.5353	16.5286	17.6224	NA	18.4792	17.7072	17.2386	NA	18.1567	18.7485	17.3467	18.8145	19.2052	NA	NA	NA	NA	NA	NA	15.6353	18.6959	14.9103	NA	18.8919	16.1324	NA	18.6915	17.5714	17.7342	16.3321	19.3365	17.0821	17.5694	18.0728	NA	15.3747	18.1804	NA	NA	NA	NA	NA	NA
Q13586	STIM1	S668	M1	Q13586_STIM1_S668_M1	16.8936	18.4542	17.1435	18.5009	18.174	17.5796	18.3448	18.5232	16.93	18.0771	17.002	18.3441	18.9923	19.4476	19.0519	18.6679	17.932	19.389	18.8859	19.563	18.6847	20.1338	20.4227	20.169	19.6663	19.9164	18.1469	19.8463	19.8558	19.4945	18.7519	18.9486	18.4289	19.5343	18.7449	19.3982	19.6659	19.8985	19.6199	19.8625	19.8704	19.3142	NA	17.823	17.4989	18.8392	16.7743	18.6904	20.885	20.6461	20.8555	20.6974	19.3255	20.7413	19.3624	18.4168	18.7992	19.0481	18.6597	18.816	19.4315	20.0783	18.8374	19.6167	17.8713	19.8587	18.4763	17.8374	19.324	19.0816	17.9732	18.8511	17.3268	17.6209	18.2314	18.9841	18.9388	19.2486	19.7366	19.0195	18.444	17.8382	19.1872	18.452	18.7338	18.3646	18.9966	17.821	18.4747	18.5345	17.1266	16.6927	17.1451	16.1179	16.4283	17.2167	18.5564	17.4284	17.316	18.306	17.1824	17.2996	17.9904	17.7629	18.2375	16.7021	17.5281	18.2573	17.4146	18.3125	NA	18.359	18.1912	18.5686
Q13586	STIM1	S668	M2	Q13586_STIM1_S668_M2	NA	18.7448	NA	17.4575	17.9714	19.8834	NA	19.6103	NA	19.6682	15.8117	17.1379	NA	18.1652	NA	NA	NA	NA	17.2472	16.5716	NA	19.283	17.6369	NA	18.3191	17.3958	17.6518	17.5439	17.6548	16.5609	17.7262	18.73	17.3576	18.8779	17.8223	NA	18.6559	14.3146	18.7225	18.4411	NA	NA	14.8971	NA	NA	17.9602	15.8204	17.8885	18.1703	18.6494	18.1373	17.825	18.0179	18.2341	19.9837	NA	NA	17.2605	15.3811	16.7063	NA	NA	NA	NA	NA	18.0808	17.1872	19.4619	19.5402	17.8941	19.6338	18.1885	16.6936	17.1637	17.558	18.6442	17.0504	17.9894	18.7169	18.7172	NA	17.4527	18.2669	19.8247	NA	NA	NA	NA	NA	NA	15.8003	18.861	15.0754	NA	19.0569	16.2974	18.4127	18.8565	17.9545	17.8992	16.4971	19.5015	17.2471	17.7344	18.2378	NA	15.5398	18.3454	NA	NA	NA	NA	18.854	NA
Q13586	STIM1	T517	M1	Q13586_STIM1_T517_M1	19.6062	NA	NA	NA	NA	17.7134	20.0221	18.7229	18.4951	NA	NA	19.5042	19.9218	19.6202	NA	20.2367	20.0923	20.6499	NA	18.2985	NA	17.8883	17.9385	NA	NA	NA	NA	NA	NA	18.5616	17.5335	18.8953	18.9406	NA	18.9134	17.8211	18.2945	18.4986	18.5998	20.4738	18.7776	18.787	17.1107	NA	NA	NA	NA	NA	19.7685	16.1498	NA	19.8905	NA	NA	NA	17.7831	17.6419	NA	NA	NA	19.4228	19.5611	20.4061	18.2617	19.6971	18.5053	18.4775	NA	NA	NA	18.8492	NA	18.099	NA	17.9687	17.714	NA	19.4713	NA	NA	NA	NA	18.1036	NA	17.3518	18.5441	17.9132	NA	NA	16.8373	19.7624	NA	NA	NA	17.6021	18.2591	17.7929	NA	18.351	17.8865	NA	18.3227	17.2988	18.2997	NA	NA	NA	19.6912	19.2491	20.0312	19.7182	18.8364	20.6651	NA
Q13586	STIM1	T517	M2	Q13586_STIM1_T517_M2	22.9285	19.3675	20.5281	20.2812	21.1007	19.3308	18.7353	19.0639	19.9152	20.4508	19.4506	20.1521	NA	NA	19.0223	18.7538	19.1783	18.7818	20.4714	19.3129	19.6416	19.3455	NA	19.0449	19.1616	18.2358	NA	19.5711	18.912	NA	19.386	NA	19.4256	NA	18.5018	14.5231	19.9456	20.9112	18.5259	20.0188	20.9373	19.6313	19.4674	17.3157	19.7625	20.5013	NA	NA	21.8873	23.0655	20.3622	19.9541	21.4501	21.1721	19.9984	16.6765	NA	19.6793	21.9694	15.1713	18.5237	17.8443	20.3783	17.9911	20.0405	19.5963	NA	NA	21.0641	20.3991	21.5993	NA	NA	19.6744	NA	18.5722	20.8397	20.6059	19.1833	21.3269	22.4523	20.8671	19.9714	21.2878	21.0689	21.7642	21.7236	20.7195	NA	20.12	20.9284	20.9829	20.7679	20.0191	20.7398	19.9885	18.85	20.2911	17.6951	19.7233	21.0156	19.9243	NA	20.9125	21.1276	21.4322	18.3512	20.3009	20.1586	19.384	18.8107	NA	21.2863	21.4636
Q13586	STIM1	T517	M3	Q13586_STIM1_T517_M3	NA	17.6795	17.3542	17.9145	16.1621	NA	14.7518	NA	17.7676	14.7913	NA	18.2514	NA	NA	NA	NA	NA	18.4762	NA	NA	NA	NA	NA	15.6915	NA	NA	14.0368	NA	16.5309	NA	16.2225	NA	18.2537	NA	13.4383	NA	17.883	NA	16.385	17.5297	NA	NA	NA	NA	NA	NA	NA	NA	NA	NA	17.693	NA	NA	NA	NA	NA	NA	NA	NA	NA	16.4193	NA	NA	NA	NA	NA	16.2202	NA	15.6244	NA	15.7712	15.4515	NA	NA	NA	NA	NA	NA	NA	17.911	18.1718	19.5386	14.3474	16.4136	NA	NA	18.4401	NA	NA	15.2264	14.5422	NA	NA	NA	NA	NA	15.3222	16.3863	NA	NA	NA	NA	NA	NA	NA	NA	NA	NA	NA	NA	NA	17.0021	NA	17.3955
Q13586	STIM1	T626	M1	Q13586_STIM1_T626_M1	NA	NA	13.228	16.2674	NA	NA	NA	NA	NA	NA	NA	NA	NA	NA	NA	NA	NA	NA	NA	NA	NA	NA	NA	NA	NA	NA	NA	NA	NA	NA	NA	NA	NA	NA	NA	NA	NA	17.0593	NA	NA	NA	NA	NA	NA	NA	NA	NA	NA	NA	NA	NA	NA	NA	NA	NA	NA	NA	NA	NA	NA	NA	NA	NA	NA	NA	NA	NA	NA	NA	NA	NA	NA	NA	NA	NA	NA	NA	NA	NA	NA	16.4745	NA	NA	NA	NA	NA	NA	NA	NA	NA	NA	NA	NA	NA	NA	NA	NA	14.3076	NA	NA	NA	NA	NA	NA	NA	16.7128	NA	NA	NA	NA	NA	NA	NA	NA
Q13586	STIM1	T626	M2	Q13586_STIM1_T626_M2	NA	NA	17.5252	19.3648	NA	NA	NA	NA	18.6842	18.3148	NA	NA	NA	NA	NA	NA	NA	NA	NA	NA	15.7683	NA	NA	NA	NA	NA	NA	NA	NA	NA	NA	NA	NA	NA	NA	NA	NA	NA	NA	NA	NA	NA	NA	NA	NA	NA	NA	NA	NA	NA	NA	NA	NA	NA	NA	NA	NA	NA	NA	NA	NA	NA	NA	NA	NA	NA	NA	NA	NA	NA	NA	NA	NA	NA	NA	17.9643	NA	NA	16.4824	NA	18.3891	17.9352	NA	19.4867	NA	NA	18.3031	NA	NA	NA	NA	NA	NA	17.3141	NA	NA	NA	16.5733	NA	NA	NA	NA	NA	NA	NA	16.1448	NA	NA	NA	NA	17.8274	NA	NA	NA
Q13586	STIM1	T665	M1	Q13586_STIM1_T665_M1	16.2069	17.1938	NA	18.0947	NA	NA	16.9324	NA	15.4249	NA	NA	17.9735	16.2234	17.0354	16.6965	17.0095	15.7876	17.815	NA	NA	19.1287	16.901	17.4231	NA	NA	14.6367	NA	NA	NA	NA	NA	NA	16.4048	NA	16.1767	NA	NA	NA	NA	NA	16.9741	16.2877	15.5939	16.1801	16.518	NA	NA	NA	17.2646	NA	NA	16.2303	17.5978	15.2654	16.545	NA	NA	NA	NA	16.7614	17.1547	17.1002	16.403	16.9508	17.7428	17.1056	17.1439	15.6752	16.0703	NA	NA	NA	17.8295	NA	16.913	16.8899	NA	17.2223	18.4473	NA	17.3174	NA	NA	17.4721	16.4608	16.4313	16.3188	NA	NA	16.6001	NA	NA	NA	18.4706	NA	NA	NA	16.7554	NA	NA	NA	NA	NA	16.2717	NA	NA	15.0053	NA	20.3124	NA	16.6437	NA	NA	NA
Q13586	STIM1	T665	M2	Q13586_STIM1_T665_M2	NA	NA	NA	18.9652	18.5292	NA	NA	NA	18.9933	NA	NA	17.6198	NA	NA	NA	NA	NA	NA	NA	NA	NA	NA	NA	NA	19.356	NA	18.087	NA	18.4572	19.2851	NA	NA	NA	NA	NA	19.3943	NA	15.3752	19.2045	NA	NA	NA	18.4597	17.9022	18.1957	NA	17.8202	NA	NA	NA	NA	NA	NA	NA	16.6745	18.5641	18.4814	18.4407	18.4453	16.6982	NA	NA	NA	NA	NA	NA	18.0236	NA	20.0221	18.985	NA	NA	NA	16.3737	18.04	NA	16.3638	18.9224	18.8898	18.9761	18.928	17.8725	20.5132	19.9244	18.5273	NA	NA	NA	NA	NA	17.9967	NA	NA	18.1365	NA	18.0059	18.6104	NA	18.6458	NA	NA	NA	NA	16.0487	NA	NA	NA	NA	NA	NA	NA	NA	19.3359	NA
P31948	STIP1	S481	M1	P31948_STIP1_S481_M1	16.6133	16.4787	16.8129	16.1231	16.6244	16.6657	16.4971	16.5494	16.1869	16.5197	16.6412	16.447	16.0821	16.4263	16.1909	16.3427	16.4555	16.5342	16.2454	16.3849	16.3879	16.3167	16.0233	16.3691	17.2634	16.8625	17.0322	16.7645	16.6737	17.0416	16.4139	16.3306	16.3483	16.3582	16.4861	16.4699	17.0074	16.8156	16.5489	16.5151	16.6972	16.2807	16.4127	16.2565	16.5478	16.4392	16.8119	16.1383	17.1827	16.9984	17.0733	17.1519	17.1775	17.2	16.4983	16.5904	16.4859	16.5562	16.477	16.6188	16.3319	16.5167	16.5432	16.3504	16.4272	16.3514	16.8227	16.8071	16.8183	16.8889	16.7855	16.8863	16.0735	16.3357	16.5267	16.378	16.0767	16.3415	16.8783	16.3744	17.143	16.1401	16.4643	17.0027	16.8082	16.339	16.4903	16.6254	16.4855	16.4502	16.5084	16.9462	16.5466	16.4199	16.449	16.506	16.5143	16.5619	16.8006	16.6643	16.5822	16.7019	16.789	16.9753	17.1141	16.5696	16.8257	17.06	16.3011	16.5061	16.2733	16.4587	16.6109	16.5996
O94804	STK10	S20	M1	O94804_STK10_S20_M1	15.7835	16.9428	15.2825	15.3847	15.4157	14.7783	15.5054	15.8933	15.7175	15.9317	15.6389	15.4985	15.0158	14.7546	15.0077	14.8541	14.8518	14.6923	14.3652	14.0674	14.361	14.8877	14.723	14.5008	15.5708	15.2386	15.518	15.1637	14.8897	15.1685	15.7478	15.7222	16.1541	16.3158	15.8494	15.4098	15.2879	16.1016	15.5627	15.0876	15.5508	14.6507	15.2823	15.0866	15.0589	15.1805	15.0342	14.9751	15.5237	15.4263	15.6232	15.3838	15.8022	15.828	14.9943	15.2946	14.9953	15.3399	14.3374	14.5248	15.2474	15.2486	15.2108	15.7101	15.1782	15.1798	15.9955	15.9561	16.0033	15.9414	16.0317	15.8347	14.7949	14.6686	14.8197	14.9176	14.5644	14.6201	16.9605	17.1292	17.3019	17.2846	16.3793	16.7917	16.135	15.5578	15.76	15.5692	15.5596	15.4947	14.9743	NA	15.0655	NA	14.5458	14.607	15.754	14.9313	15.4031	15.2799	15.0972	14.8642	15.9022	15.4648	15.8851	16.2085	15.7386	15.5475	15.0896	14.9066	14.8351	15.048	15.0875	14.8857
O94804	STK10	S438	M1	O94804_STK10_S438_M1	18.2769	19.495	17.7205	18.356	18.1331	17.9545	18.7586	18.7704	18.6125	18.5417	18.8369	18.7895	18.1355	17.913	17.8769	17.6609	17.874	18.0175	17.4587	17.2611	17.5206	17.7122	17.773	17.5309	18.6921	18.4538	18.5552	18.3012	18.1717	18.3812	18.9672	18.7159	19.17	19.4673	18.5649	18.4443	18.3649	19.2518	18.3387	18.1278	18.4791	17.2302	18.4185	18.3852	18.3022	18.3454	18.286	18.1247	18.3096	18.0424	18.1952	17.7023	17.9096	17.8279	18.4829	18.2614	18.4297	18.4282	17.8091	17.9361	18.0606	18.1316	18.0742	18.7344	17.8153	17.9326	19.1665	19.0387	19.0216	18.9011	19.1348	19.0537	17.6164	17.6783	17.4609	17.5655	17.457	17.469	19.3942	19.6309	19.6177	19.5806	18.6747	19.15	19.208	18.0601	17.7155	18.136	18.1831	18.2954	17.5007	18.0197	17.9946	18.1473	17.6863	18.0228	19.2538	18.5454	18.6311	18.3588	18.7121	18.6995	18.0583	19.211	18.118	17.9455	18.742	19.0079	18.0985	17.8729	17.4733	17.763	18.2326	18.0575
O94804	STK10	S450	M2	O94804_STK10_S450_M2	NA	21.6634	20.1092	18.5648	18.1097	18.05	20.7914	NA	20.1432	NA	20.9803	NA	NA	19.8837	NA	NA	NA	19.4263	NA	NA	NA	NA	NA	NA	20.1556	20.1656	19.3615	19.8664	19.5069	19.7697	20.4829	19.6949	19.851	21.0893	19.8806	20.0522	20.6385	20.4712	19.7935	19.6046	18.3736	17.2821	NA	19.8965	NA	19.5505	19.7838	NA	20.7738	19.0631	20.3508	NA	19.3408	NA	19.9677	19.5126	20.1845	19.6148	17.6004	19.374	17.3926	NA	NA	NA	NA	NA	20.4408	NA	19.7484	19.1079	21.5997	20.6181	NA	19.8282	NA	18.0686	19.7689	19.8514	21.1848	21.6205	21.0207	20.7632	20.6438	20.8207	19.3957	18.6646	19.1	NA	19.602	NA	NA	NA	NA	NA	NA	19.915	19.635	19.8655	NA	NA	NA	NA	19.8907	19.3619	NA	NA	NA	21.0045	NA	NA	NA	NA	NA	NA
O94804	STK10	S454	M1	O94804_STK10_S454_M1	NA	NA	NA	NA	NA	NA	NA	NA	NA	NA	NA	NA	NA	NA	NA	NA	NA	NA	NA	NA	NA	NA	NA	NA	NA	NA	NA	NA	NA	NA	NA	NA	NA	15.6493	16.5212	NA	NA	NA	NA	NA	NA	NA	NA	NA	NA	NA	NA	NA	NA	NA	NA	14.2437	NA	NA	NA	NA	NA	NA	16.9115	NA	16.3238	NA	NA	NA	NA	NA	NA	NA	NA	NA	NA	NA	16.0314	15.6374	NA	NA	15.6679	NA	17.2325	NA	15.8376	NA	NA	NA	NA	NA	NA	NA	NA	NA	NA	NA	NA	NA	NA	NA	NA	NA	NA	NA	NA	NA	NA	NA	NA	NA	NA	NA	NA	NA	NA	NA	NA	NA
O94804	STK10	S454	M2	O94804_STK10_S454_M2	21.2204	22.0109	20.5005	20.7688	19.3865	20.2785	20.746	21.3728	20.6585	20.9067	20.3541	20.4789	20.5045	19.7019	20.1159	19.9599	20.2373	19.2522	20.5406	20.1016	20.4588	20.6928	20.4044	20.4541	20.8997	20.3462	20.3471	19.8798	19.6514	20.4991	20.7162	19.9838	20.3117	21.2741	20.6693	20.148	21.0908	21.2101	20.0144	19.7864	20.1512	19.9096	18.0167	20.6879	20.6292	20.0014	19.306	20.7714	20.8603	19.8489	20.0458	20.2405	20.0584	20.0451	20.4418	20.0829	20.0939	20.0878	19.4644	19.9244	20.0089	20.354	20.8797	20.5214	20.746	20.8205	20.277	21.2615	20.6402	20.001	21.4707	20.5105	20.3202	20.6196	20.2281	20.3932	20.1496	20.4498	21.3631	21.6484	22.0724	21.8888	21.8118	22.0626	20.2547	20.3802	20.1808	20.5579	20.577	20.804	20.3668	19.9871	20.2321	NA	19.9182	19.5392	21.3615	21.1933	20.9142	20.9242	20.5719	20.6596	20.2737	20.8022	20.6394	20.6758	20.6743	20.6505	20.0903	18.2006	20.6424	20.1842	20.7291	20.4233
O94804	STK10	S455	M1	O94804_STK10_S455_M1	15.6975	17.5402	NA	14.2383	NA	15.2777	NA	17.4075	NA	16.926	NA	15.7688	NA	NA	NA	NA	NA	NA	NA	NA	NA	NA	NA	NA	NA	16.9273	16.9846	NA	NA	14.6617	NA	NA	NA	15.5048	NA	17.4437	NA	16.5256	NA	NA	NA	NA	NA	NA	NA	NA	NA	NA	NA	NA	15.7151	NA	NA	NA	NA	15.901	NA	16.4559	NA	NA	NA	NA	15.1139	NA	16.0907	NA	15.6793	NA	15.7875	NA	16.1879	NA	NA	NA	NA	NA	NA	NA	15.2199	17.7038	18.1163	17.522	NA	NA	NA	15.5731	16.8891	NA	NA	NA	NA	NA	NA	16.5343	NA	NA	NA	NA	NA	NA	NA	NA	NA	NA	NA	NA	NA	NA	NA	NA	NA	NA	NA	NA
O94804	STK10	S455	M2	O94804_STK10_S455_M2	21.5886	NA	20.4607	21.2772	20.2112	20.7841	20.2932	21.937	21.0931	21.3869	20.5183	21.2006	20.5048	19.339	20.1329	20.3644	20.2179	19.0422	20.4561	19.4573	19.9739	20.5599	20.2235	20.2192	21.6198	20.5994	21.1616	19.3872	20.3532	20.3775	21.0097	20.4954	20.3099	21.5562	21.5445	20.1341	20.4263	22.0196	20.3783	20.1232	21.0783	20.0648	20.2646	21.1978	21.0427	19.5982	18.2065	20.6891	20.137	20.586	19.9649	20.6344	20.5551	20.4208	20.7618	20.0412	20.2283	19.8114	19.7596	19.8912	20.6335	20.3337	21.2382	20.5409	21.013	20.8394	20.172	21.6623	21.9726	21.0814	21.2572	19.6334	20.2045	20.6479	20.221	20.6195	20.2681	20.6286	21.9815	21.449	22.3818	22.1775	22.8698	23.164	20.4423	20.8926	20.386	20.6315	21.0391	20.7884	20.6834	20.3247	20.4415	20.7347	19.7745	18.2969	22.0076	21.5577	20.783	20.7813	20.9252	21.5899	20.9889	21.427	20.7196	21.116	21.1353	20.5924	20.2185	19.1763	20.3601	19.917	20.6399	20.4439
O94804	STK10	S951	M1	O94804_STK10_S951_M1	16.777	NA	NA	NA	NA	NA	NA	NA	NA	NA	NA	NA	NA	NA	17.1842	NA	NA	NA	NA	NA	NA	NA	NA	15.4893	NA	NA	NA	NA	NA	NA	NA	NA	NA	NA	NA	NA	NA	NA	NA	NA	NA	NA	NA	NA	NA	NA	NA	NA	NA	NA	15.5104	16.2473	15.8473	16.0096	NA	NA	NA	NA	NA	NA	NA	16.5761	NA	NA	NA	15.7335	NA	NA	NA	NA	NA	16.237	NA	NA	NA	NA	NA	NA	NA	NA	NA	NA	NA	NA	NA	NA	16.6287	NA	NA	16.2886	17.8788	NA	NA	NA	NA	NA	NA	NA	NA	16.1842	NA	NA	16.0303	NA	NA	NA	NA	NA	NA	NA	NA	NA	NA	NA
O94804	STK10	S954	M1	O94804_STK10_S954_M1	NA	NA	NA	NA	NA	NA	NA	NA	16.7329	16.6069	NA	NA	NA	NA	NA	NA	NA	NA	NA	NA	NA	NA	NA	NA	NA	NA	NA	NA	NA	NA	NA	NA	15.7139	NA	14.7376	14.8968	15.8785	NA	NA	NA	NA	NA	NA	10.8564	NA	NA	NA	NA	NA	NA	NA	NA	NA	NA	NA	NA	NA	NA	NA	NA	NA	NA	NA	NA	NA	NA	NA	14.7556	NA	NA	NA	NA	14.4378	NA	NA	NA	NA	NA	NA	NA	NA	NA	NA	NA	NA	NA	NA	NA	NA	NA	NA	NA	NA	NA	NA	NA	NA	NA	NA	NA	NA	NA	NA	16.6658	NA	NA	NA	NA	NA	NA	NA	NA	NA	NA
O94804	STK10	T459	M1	O94804_STK10_T459_M1	NA	NA	NA	15.932	NA	15.616	15.9796	NA	15.0692	NA	NA	NA	NA	NA	NA	NA	NA	NA	NA	NA	NA	NA	NA	NA	16.5564	16.1074	NA	17.3676	NA	NA	NA	17.0966	16.6781	NA	NA	NA	NA	NA	NA	NA	NA	NA	16.0435	15.6363	16.4683	15.5921	16.4454	17.0029	16.2633	14.6715	NA	14.7913	15.1587	NA	NA	16.3187	15.1347	13.992	16.0842	NA	17.0138	16.6623	NA	14.5291	NA	17.3845	16.3886	16.7906	NA	17.1502	NA	16.9677	15.8861	NA	15.1654	16.9134	NA	NA	NA	NA	15.1383	NA	NA	16.2993	18.1429	NA	NA	16.0836	NA	16.5039	NA	NA	NA	NA	15.6824	NA	NA	16.4013	NA	NA	16.7739	NA	15.6909	17.8105	16.0779	NA	17.5061	17.1984	15.8369	15.5673	14.8416	NA	15.8696	15.4449
O94804	STK10	T459	M2	O94804_STK10_T459_M2	NA	NA	19.7785	NA	20.0372	NA	19.3412	NA	NA	NA	20.021	21.1235	18.7355	NA	19.4936	18.4484	18.647	18.5489	18.0003	18.9691	19.1526	19.0713	18.2079	18.6142	NA	NA	NA	19.2276	20.5353	17.3896	NA	20.4965	19.678	NA	NA	NA	18.1847	NA	NA	NA	NA	18.3215	20.0654	20.5085	NA	18.0766	17.5996	17.4688	18.3563	NA	18.6281	NA	NA	20.168	20.138	18.403	20.3502	17.994	18.758	18.3536	20.153	19.6713	NA	19.3157	NA	19.3191	NA	NA	NA	NA	NA	NA	19.3679	19.9587	18.2773	19.8091	NA	NA	NA	NA	20.3325	20.7696	NA	NA	19.5583	NA	17.7964	19.95	19.1297	20.1344	20.3934	19.9841	19.7988	19.9872	19.0108	17.5332	NA	NA	18.0037	19.9992	20.5955	21.5927	NA	21.1017	19.6069	20.9009	20.9318	NA	19.6988	19.159	19.4829	16.8411	20.0079	19.9227
O94804	STK10	T952	M1	O94804_STK10_T952_M1	15.7867	18.0329	17.9717	17.2664	17.2053	16.104	17.9634	17.3248	17.734	17.663	16.5084	16.4185	17.6266	14.602	NA	16.7663	16.3339	16.6779	17.0028	14.7397	18.491	17.695	17.4471	15.7094	15.5868	15.2686	15.4184	16.2891	15.8758	16.0447	16.8032	15.7868	16.447	17.1859	13.0565	NA	16.3804	17.5424	18.0099	16.7422	16.9424	NA	16.6695	15.8143	17.197	16.2565	16.3972	14.1588	16.582	16.1433	16.3539	14.8184	14.9145	14.6274	16.2087	16.1616	16.7099	15.9834	15.76	15.3847	17.1173	15.7151	17.996	17.6917	17.2203	15.7061	16.5105	16.0371	17.1996	17.2903	16.6513	14.81	16.32	14.6848	17.1337	17.0591	15.6782	NA	17.8676	17.4225	17.5425	18.4373	17.6256	17.1856	18.9384	17.2493	17.5827	17.2999	16.0001	NA	NA	16.7861	17.8603	17.6552	16.9591	16.7222	17.2454	16.2186	17.709	15.0844	16.1528	16.3702	15.3768	15.5877	17.7844	17.7471	18.5265	17.3694	16.0275	NA	17.5007	16.8354	15.8844	15.4375
Q8N1F8	STK11IP	S387	M1	Q8N1F8_STK11IP_S387_M1	17.2191	18.5322	16.6185	17.6444	15.338	16.0129	16.4014	15.704	15.0485	16.3905	16.87	15.2507	18.8741	16.9853	18.3037	18.4962	NA	18.8303	16.5145	17.426	NA	15.9713	16.0195	16.0352	17.4031	NA	NA	17.6603	NA	17.3896	15.9401	16.6777	15.331	16.8272	15.7115	15.4148	17.1647	19.133	14.3785	17.5701	18.7806	18.5577	16.4121	16.4663	NA	NA	15.5257	NA	16.52	16.3886	15.8394	16.2504	15.8687	15.5885	16.9813	16.9177	NA	15.6918	NA	NA	16.6199	15.1202	18.1478	NA	14.915	17.7505	17.4791	16.708	15.8688	17.2879	15.9628	17.1654	16.5797	16.6217	15.3252	15.7562	16.3885	16.7559	18.561	17.7326	17.9407	17.6897	15.3018	16.2796	17.3191	14.228	16.6731	NA	NA	16.0876	15.8873	17.3558	15.2417	16.0211	16.7004	16.9702	17.649	16.0548	15.7649	16.692	15.941	15.3797	16.1607	17.0704	16.014	16.5139	15.4339	16.6372	NA	NA	16.6662	16.7421	NA	17.2473
Q8N1F8	STK11IP	S387	M3	Q8N1F8_STK11IP_S387_M3	18.1088	19.6232	17.7956	18.7843	18.2783	18.3625	18.0369	18.4571	17.7051	17.7911	17.9957	18.182	16.662	17.2278	14.5288	16.7825	16.7456	16.0502	18.4775	17.327	16.987	17.7495	17.8437	18.2336	18.4443	18.2987	18.4142	17.968	18.5853	18.4364	18.356	18.2748	18.1739	18.5337	17.8	18.3046	17.5507	18.0581	16.9708	16.9446	17.2077	17.269	17.956	18.2134	17.4848	18.245	18.3204	18.1058	18.0682	18.3035	17.3717	16.6774	17.5632	18.2914	16.749	17.0861	14.9461	15.5458	NA	17.0374	17.7965	18.1286	17.4658	17.8584	17.8879	18.0749	18.8017	18.5435	18.5711	18.8355	18.7876	18.6526	11.7253	16.1449	14.9009	15.7043	17.2903	16.5675	19.1863	19.5786	19.9438	19.9399	18.5504	19.3163	18.8632	17.9406	17.5229	17.624	18.13	18.0954	18.2817	17.9743	18.072	18.1788	18.2927	18.1296	18.8096	17.4563	18.2981	18.1287	18.2017	18.1564	17.2098	17.6847	18.2415	15.6196	16.9472	18.3902	17.1211	17.0013	16.3762	16.8568	16.9838	17.9294
Q8N1F8	STK11IP	S389	M1	Q8N1F8_STK11IP_S389_M1	NA	NA	NA	NA	16.7869	15.7404	NA	17.2939	17.104	16.9865	16.7911	16.7992	NA	17.0176	17.9053	NA	NA	17.9267	NA	NA	NA	NA	NA	NA	NA	18.2951	18.3377	NA	17.8793	NA	NA	NA	17.2287	17.2683	16.891	NA	NA	18.2072	NA	NA	18.1441	NA	17.0019	NA	NA	16.9106	NA	NA	NA	NA	NA	NA	NA	NA	NA	NA	17.1449	18.0039	NA	17.5874	NA	17.7031	NA	17.4824	17.3084	NA	NA	16.7463	NA	NA	16.085	NA	NA	17.5555	16.9011	NA	NA	16.8952	NA	NA	NA	NA	16.7758	17.5968	NA	17.5042	NA	16.8731	17.0067	NA	NA	NA	17.6284	NA	NA	NA	NA	NA	16.7719	NA	NA	NA	NA	NA	15.7404	NA	NA	NA	17.8229	17.5765	NA	NA	17.4766	NA
Q8N1F8	STK11IP	S389	M3	Q8N1F8_STK11IP_S389_M3	17.9334	19.4615	17.6202	18.5965	18.0971	18.1954	17.8649	18.2817	17.5331	17.6192	17.8237	18.01	16.49	17.0558	14.3568	16.6106	16.5736	15.8782	18.3021	17.155	16.8151	17.5775	17.6718	18.0616	18.2338	18.1267	18.2526	17.796	18.4133	18.2641	18.1806	18.0994	18.0288	18.3618	17.628	18.1293	17.3787	17.8861	16.7988	16.7726	17.0358	17.0971	17.7807	18.038	17.3129	18.0696	18.1812	17.9305	17.8928	18.1352	17.1963	16.5054	17.3878	18.116	16.5736	16.9141	14.7539	15.3738	NA	16.8654	17.6211	17.9532	17.2904	17.6831	17.7125	17.8996	18.62	18.3615	18.3991	18.6601	18.6033	18.4659	11.5534	15.9729	14.7733	15.5323	17.115	16.3955	19.0074	19.3989	19.7625	19.7798	18.3815	19.1291	18.6912	17.7653	17.351	17.4486	17.9546	17.9201	18.1063	17.8023	17.8966	18.0068	18.1173	17.9531	18.6453	17.2809	18.1261	17.9533	18.0263	17.981	17.0378	17.5127	18.0823	15.3661	16.7752	18.2682	16.9492	16.8293	16.2042	16.6848	16.8118	17.7574
Q8N1F8	STK11IP	S392	M1	Q8N1F8_STK11IP_S392_M1	NA	NA	14.8137	NA	NA	NA	15.0542	NA	NA	14.3208	NA	NA	NA	NA	NA	NA	NA	NA	NA	NA	NA	NA	NA	NA	NA	NA	NA	NA	NA	NA	NA	NA	NA	NA	NA	NA	NA	NA	NA	NA	NA	NA	NA	15.462	NA	15.2754	NA	NA	NA	NA	NA	NA	NA	15.9345	NA	NA	NA	NA	NA	NA	NA	NA	NA	NA	NA	NA	NA	NA	NA	NA	NA	NA	NA	NA	NA	NA	NA	NA	NA	NA	NA	NA	NA	NA	NA	NA	NA	NA	NA	NA	NA	NA	NA	NA	NA	NA	NA	NA	NA	NA	NA	NA	NA	NA	15.1086	NA	NA	NA	NA	NA	NA	NA	NA	NA
Q8N1F8	STK11IP	S392	M3	Q8N1F8_STK11IP_S392_M3	NA	18.2658	NA	18.0709	17.6081	17.4903	17.2953	NA	16.9635	17.0495	17.2541	17.4404	15.9204	16.4862	13.7872	16.041	16.004	15.3086	NA	16.5854	16.2454	17.0079	17.1022	17.492	17.728	17.5571	17.6539	17.2264	17.8437	17.6957	NA	NA	17.3826	17.7921	17.0584	NA	16.8091	17.3165	16.2292	16.203	16.4662	16.5274	NA	NA	16.7433	NA	17.5179	NA	NA	18.0997	NA	15.9358	NA	NA	NA	16.3445	14.3547	14.8042	NA	16.2958	NA	NA	NA	NA	NA	NA	18.0776	17.82	17.8295	NA	18.068	17.9375	10.9837	15.4033	13.7515	14.9627	NA	15.8259	18.4574	18.8508	19.2189	18.8224	17.8036	18.6019	18.1216	NA	16.7813	NA	NA	NA	NA	17.2327	NA	17.4372	NA	17.3963	18.0543	NA	17.5565	NA	NA	NA	16.4682	16.9431	18.3597	15.3979	16.2056	17.5543	16.3796	16.2597	15.6346	16.1152	16.2422	17.1878
Q8N1F8	STK11IP	S761	M1	Q8N1F8_STK11IP_S761_M1	19.2652	20.5953	18.7003	19.9362	19.1996	19.073	19.1967	19.0226	19.0077	18.8677	18.7997	18.9297	19.2611	19.0693	19.1283	18.8863	18.908	18.9533	19.4165	19.222	19.1387	19.2126	19.1306	19.1531	19.752	19.5513	19.6435	19.4475	19.6243	19.5765	19.0791	19.2643	19.2465	19.6516	19.1084	19.1018	19.0471	19.5564	18.9014	18.8835	18.8737	18.6241	18.9034	19.0757	18.798	19.1431	19.342	19.0354	19.2361	18.8748	18.9352	18.7678	18.8445	18.8873	19.0869	19.206	18.8648	19.2618	18.7246	19.0232	18.8549	19.0852	18.7516	18.9722	18.8565	19.2071	19.9038	19.7347	19.4502	19.6246	19.6691	19.68	18.6928	18.4531	18.6	18.5565	18.5923	18.637	20.2945	20.7187	21.0889	20.8156	19.6663	20.4848	20.1452	19.0897	19.1501	18.9945	19.1844	19.1129	19.3752	19.4758	19.4243	19.3452	19.4383	19.406	19.8854	18.8925	18.9476	18.9321	18.9365	18.9704	19.2573	19.5229	19.22	19.3873	19.2367	19.3946	19.0142	18.8376	18.8679	19.0086	18.9905	19.0153
Q8N1F8	STK11IP	T394	M1	Q8N1F8_STK11IP_T394_M1	NA	NA	NA	NA	NA	NA	NA	NA	NA	NA	NA	NA	NA	NA	NA	NA	NA	NA	NA	NA	NA	NA	NA	NA	NA	NA	NA	NA	NA	NA	14.7131	NA	NA	NA	NA	14.5286	NA	NA	NA	NA	NA	NA	NA	NA	14.0569	NA	NA	NA	NA	NA	NA	NA	NA	NA	NA	NA	NA	NA	NA	NA	NA	NA	NA	NA	NA	NA	NA	NA	NA	NA	NA	NA	NA	NA	NA	NA	NA	NA	NA	NA	NA	NA	NA	NA	NA	NA	NA	NA	NA	NA	NA	NA	NA	NA	NA	NA	NA	NA	NA	NA	NA	NA	NA	NA	NA	NA	NA	NA	NA	NA	NA	NA	NA	NA
Q8N1F8	STK11IP	T394	M3	Q8N1F8_STK11IP_T394_M3	16.6845	18.4902	16.3713	NA	16.8205	17.0497	NA	17.0328	NA	NA	NA	NA	NA	NA	NA	NA	NA	NA	17.0532	NA	NA	NA	NA	NA	NA	NA	NA	NA	NA	NA	16.9317	16.8505	NA	NA	NA	16.8803	NA	NA	NA	NA	NA	NA	16.5317	16.7891	NA	16.8207	NA	16.6816	16.6439	16.5487	15.9474	NA	16.1389	16.8671	15.3247	NA	13.2959	NA	NA	NA	16.3722	16.7043	16.0415	16.4342	16.4636	16.6507	NA	NA	NA	17.4112	NA	NA	NA	NA	13.9821	NA	15.866	NA	NA	NA	NA	18.7338	NA	NA	NA	16.5163	NA	16.1997	16.7057	16.6711	16.8574	NA	16.6477	NA	16.8684	NA	NA	16.032	NA	16.7044	16.7774	16.7321	NA	NA	16.113	12.6441	NA	NA	NA	NA	NA	NA	NA	NA
Q15831	STK11	S31	M1	Q15831_STK11_S31_M1	19.0265	NA	NA	19.7682	NA	20.1556	NA	NA	NA	NA	NA	NA	NA	NA	NA	NA	NA	NA	NA	NA	NA	NA	NA	18.2393	20.4025	NA	18.6127	18.1823	NA	18.5612	18.6175	20.0723	20.4299	NA	18.7291	NA	NA	18.1937	NA	NA	NA	NA	18.7182	18.6219	NA	NA	NA	NA	NA	21.2531	NA	20.9263	20.7626	21.2249	NA	NA	NA	NA	NA	NA	19.6572	NA	NA	NA	NA	NA	NA	18.5649	19.6184	NA	18.5141	18.5742	NA	NA	19.7089	18.3111	NA	NA	18.4266	NA	19.5141	NA	NA	18.9532	NA	NA	NA	NA	NA	NA	NA	NA	NA	NA	NA	20.4517	NA	NA	NA	NA	NA	NA	NA	NA	NA	NA	NA	NA	NA	NA	NA	NA	NA	NA
Q15831	STK11	T32	M1	Q15831_STK11_T32_M1	19.7521	19.6663	20.2506	NA	NA	NA	NA	NA	NA	NA	NA	NA	NA	NA	NA	NA	NA	NA	19.4868	19.7256	18.0749	19.4571	18.2942	NA	NA	20.5831	20.0981	20.3658	21.0059	20.0253	NA	18.4816	NA	20.6776	NA	18.8295	NA	19.779	NA	18.8414	18.1477	NA	NA	NA	NA	NA	NA	NA	21.0006	NA	20.9065	NA	19.0083	NA	20.8804	18.6135	20.9868	20.3923	NA	18.7418	NA	19.4176	18.2763	NA	NA	19.8191	NA	NA	18.4268	NA	20.0218	NA	NA	19.8389	NA	NA	NA	19.7675	19.4785	19.7762	NA	19.1485	NA	18.2635	NA	NA	NA	NA	NA	NA	NA	NA	NA	NA	NA	NA	18.2679	NA	20.0152	NA	NA	NA	NA	20.4054	18.677	18.5305	18.7099	20.384	NA	NA	NA	NA	NA	NA
Q15831	STK11	Y36	M1	Q15831_STK11_Y36_M1	NA	NA	NA	NA	20.2313	NA	20.6525	20.5501	20.5631	20.5327	20.7186	21.0454	21.4974	21.2696	23.7267	23.9431	20.7901	18.787	NA	NA	19.2027	NA	19.0124	18.7663	NA	NA	NA	NA	NA	NA	19.9717	NA	NA	NA	20.1725	20.5958	22.1871	NA	21.9663	23.412	20.8612	21.0129	20.2741	20.0905	20.4686	20.7349	20.4238	20.8188	NA	NA	NA	NA	NA	NA	NA	20.2059	NA	NA	20.8745	20.2933	NA	NA	18.8938	19.8131	20.0652	NA	20.3539	19.9514	NA	20.4243	NA	19.8806	20.0175	NA	NA	19.2572	19.7855	NA	NA	NA	NA	18.2656	20.423	NA	19.7695	21.1875	20.6806	20.7645	21.0915	20.5172	20.5306	20.1855	20.7724	20.9685	20.8128	NA	19.869	20.2502	NA	20.2368	20.1652	20.4372	20.4117	NA	19.9042	19.9261	20.075	NA	21.4189	20.4713	21.5859	20.581	16.8384	20.7445
O00506;Q9P289;Q9Y6E0	STK25	T166	M1	O00506;Q9P289;Q9Y6E0_STK25_T166_M1	NA	17.969	16.6723	16.8525	16.5524	17.1078	NA	15.2873	16.863	NA	NA	NA	15.6252	15.3705	16.4482	16.3831	13.8543	15.8275	16.9287	17.2462	16.062	NA	17.1268	17.3248	16.0231	16.5764	16.6705	17.0269	NA	15.478	15.142	15.0462	16.4673	16.4795	15.2752	16.5516	16.1636	16.9808	16.4544	17.0565	16.3763	15.9581	16.3909	15.1024	16.1639	NA	16.348	16.0854	14.1308	NA	16.0558	16.3141	15.1986	14.9305	15.9462	15.0597	14.6688	12.3113	NA	15.6896	17.254	17.1486	17.7966	17.5595	16.5533	16.5187	NA	14.5829	15.5862	15.868	NA	14.1612	16.5066	16.7083	NA	NA	17.3411	17.5043	17.2402	17.4932	16.5774	NA	NA	15.9853	NA	NA	17.0816	16.9438	16.4377	14.5696	13.0786	NA	16.1112	14.9619	NA	NA	14.068	NA	NA	NA	NA	NA	15.7031	17.9427	16.7691	15.2873	15.9763	16.0343	16.2166	17.0939	17.499	16.2689	NA	NA
O00506;Q9P289;Q9Y6E0	STK25	T168	M1	O00506;Q9P289;Q9Y6E0_STK25_T168_M1	17.8105	NA	16.5632	NA	16.6041	NA	16.0149	NA	NA	16.6188	16.3369	16.4572	16.3451	NA	NA	NA	NA	NA	NA	NA	16.3026	17.2198	NA	NA	NA	NA	NA	NA	NA	NA	NA	NA	NA	NA	NA	NA	NA	NA	NA	NA	NA	NA	NA	16.3765	NA	17.3493	NA	NA	NA	NA	NA	NA	NA	NA	NA	NA	NA	NA	NA	15.7316	NA	16.3944	NA	NA	16.8415	14.9744	NA	15.6776	14.3734	NA	14.369	NA	16.5044	NA	16.4972	17.0865	NA	NA	NA	NA	16.5763	17.3664	17.1738	NA	17.4731	16.6255	NA	NA	NA	NA	NA	NA	NA	NA	NA	NA	NA	NA	14.3012	NA	NA	16.4969	NA	NA	NA	NA	NA	16.031	NA	NA	NA	NA	16.3813	14.4209
Q9Y2H1	STK38L	S282	M1	Q9Y2H1_STK38L_S282_M1	NA	NA	NA	NA	NA	16.3351	17.6874	NA	NA	19.0058	NA	NA	NA	NA	NA	NA	NA	NA	NA	NA	NA	NA	NA	NA	NA	NA	NA	NA	NA	16.9537	NA	NA	NA	NA	NA	19.3606	NA	NA	NA	17.3948	NA	NA	NA	NA	NA	NA	19.1656	NA	19.263	NA	NA	NA	NA	NA	NA	NA	NA	NA	NA	NA	NA	NA	NA	NA	NA	NA	NA	NA	NA	NA	NA	NA	17.883	NA	NA	16.0916	NA	NA	NA	NA	NA	NA	NA	NA	NA	NA	NA	NA	19.0162	18.3386	NA	18.9782	NA	NA	17.9387	19.5319	19.555	NA	NA	18.4364	16.9943	17.5121	NA	18.7476	18.7744	17.9308	18.2751	18.8873	NA	NA	NA	NA	NA	NA
Q9Y2H1	STK38L	T283	M1	Q9Y2H1_STK38L_T283_M1	NA	19.2503	19.3521	19.4597	18.9561	NA	NA	19.845	NA	NA	NA	NA	18.7891	19.3775	NA	18.2186	16.877	17.2003	NA	NA	NA	17.9281	NA	NA	NA	20.1868	NA	NA	18.9257	NA	NA	NA	NA	17.395	NA	NA	16.9981	17.3174	18.7441	17.0697	17.7548	18.4225	NA	NA	NA	NA	NA	NA	NA	NA	19.9726	19.1619	NA	20.02	19.5214	NA	20.0641	NA	NA	NA	18.1	NA	NA	19.2679	19.0982	18.4236	20.0208	19.7723	20.41	NA	19.6894	19.2713	NA	NA	NA	NA	NA	NA	NA	NA	20.2047	NA	NA	17.5828	NA	18.4264	NA	NA	17.6934	NA	NA	NA	NA	NA	NA	NA	NA	17.7141	20.2493	19.8792	NA	NA	NA	NA	NA	19.2007	NA	NA	NA	NA	NA	19.3059	NA	17.2427
Q9Y2H1	STK38L	T286	M1	Q9Y2H1_STK38L_T286_M1	18.6797	18.398	18.8599	18.7645	18.7702	18.8377	19.3003	19.0899	19.4483	18.9595	19.3272	19.0324	19.0932	18.8241	19.4102	17.8834	17.8158	19.2617	17.588	NA	16.4048	14.3674	17.81	NA	19.4398	NA	19.1729	19.6697	19.3378	19.5476	19.1303	19.3439	19.6125	19.2694	19.398	19.1331	18.7457	18.0431	17.6182	18.2735	17.6997	NA	19.2749	19.3968	19.3727	19.1312	19.3733	18.958	19.1935	18.2194	19.1844	19.153	19.2503	19.4239	18.8751	19.3628	20.727	19.1372	18.9068	19.336	18.4614	18.9419	18.6169	19.3108	17.3131	17.529	19.5947	19.3969	19.7902	19.7251	19.8307	19.4692	19.0813	18.7803	16.9439	16.7612	18.6432	17.0376	19.1182	18.6795	18.8866	18.6862	18.7761	16.026	19.4465	19.3535	19.3255	19.4819	19.2379	19.0157	18.8648	19.1193	19.1413	18.7997	18.7985	19.2393	19.2198	19.3477	19.3428	NA	19.2069	19.6571	19.4335	19.3152	19.2918	18.5464	18.8364	19.1941	19.2519	18.971	18.7926	17.8143	18.6567	17.6793
Q9Y2H1	STK38L	Y281	M1	Q9Y2H1_STK38L_Y281_M1	19.2934	NA	NA	NA	16.8609	18.9224	18.8729	NA	20.0756	NA	19.7675	19.7037	18.1329	NA	18.6592	18.135	18.7613	19.1184	16.4986	NA	NA	16.6084	16.5339	16.6306	19.9182	19.6013	19.8501	19.7402	18.2281	19.5649	17.3093	19.6036	17.6052	19.3865	19.7303	NA	16.8947	19.5354	NA	NA	16.6882	16.6649	19.848	20.0205	19.7388	19.8091	NA	19.9654	NA	19.5876	NA	18.5054	19.6755	NA	NA	NA	NA	19.1548	NA	20.0356	18.0288	19.3833	19.1771	NA	17.3786	19.4385	NA	NA	NA	18.7937	19.0366	19.0694	17.8464	18.2234	19.0174	NA	18.972	19.1951	20.2377	19.7044	NA	19.9381	19.6166	19.5116	NA	NA	NA	NA	NA	NA	19.691	NA	19.9277	19.6818	19.1256	NA	NA	19.6416	NA	NA	19.6007	20.1048	NA	17.3187	NA	NA	NA	NA	19.6361	18.8024	NA	NA	17.1704	NA
Q9Y2H1	STK38L	Y289	M1	Q9Y2H1_STK38L_Y289_M1	NA	NA	NA	NA	NA	NA	NA	NA	NA	NA	NA	NA	NA	NA	17.7678	NA	NA	NA	17.5925	18.9308	18.6956	18.3159	18.3493	18.4235	NA	NA	NA	NA	NA	NA	18.9989	NA	19.3003	NA	NA	NA	16.9189	NA	16.5101	NA	17.6925	16.5404	NA	NA	NA	NA	NA	NA	NA	NA	NA	NA	NA	NA	NA	19.6312	NA	NA	19.7128	NA	16.6312	NA	NA	14.4117	17.7736	17.4478	NA	NA	NA	NA	NA	NA	NA	17.3252	18.8463	18.2166	NA	NA	NA	NA	NA	NA	NA	20.048	19.2928	18.636	19.3143	16.9345	NA	NA	NA	NA	NA	NA	NA	NA	NA	NA	NA	NA	NA	NA	19.1262	NA	NA	NA	17.9813	NA	NA	17.9126	18.7622	17.3379	18.8611	18.8578
Q15208	STK38	S281	M1	Q15208_STK38_S281_M1	18.8667	18.5301	19.0609	17.4741	17.1086	19.1543	NA	17.8461	NA	17.3094	16.7449	19.294	18.1231	NA	19.4483	NA	NA	19.1758	NA	17.1241	18.1067	16.3568	17.0956	18.9524	19.2878	19.6615	19.3122	19.8054	17.6426	NA	19.3595	17.0528	NA	19.5664	19.5721	19.3584	18.6606	17.2945	NA	NA	NA	NA	19.143	19.4671	19.4976	19.4888	19.6331	20.231	19.397	NA	19.4926	19.2343	18.1242	19.701	19.2336	19.4626	17.5769	18.6789	16.9829	19.214	18.8672	NA	18.8748	19.1075	19.3589	18.8635	18.4357	19.0874	19.654	19.03	17.4288	NA	17.0184	18.1198	18.2626	16.929	20.268	NA	18.8202	18.7106	18.2987	19.002	17.9384	15.8683	18.2233	16.4836	19.1129	18.2775	18.5047	18.5724	NA	19.2759	17.0321	20.1938	NA	19.47	18.7834	19.2025	19.3179	19.4401	NA	18.6389	19.3007	20.5955	19.2322	19.0892	19.195	18.5585	19.1743	18.9231	18.9921	NA	19.1036	18.9656
Q15208	STK38	T282	M1	Q15208_STK38_T282_M1	NA	18.4175	NA	18.6365	18.3416	NA	NA	17.6279	NA	17.882	18.9693	18.5639	16.5271	18.2915	NA	17.0232	NA	16.8121	18.6719	19.2394	18.4905	17.8047	18.8273	NA	18.5705	20.1501	18.5507	16.5634	20.0995	19.3939	NA	20.0068	19.3499	19.9068	NA	20.1023	NA	18.6187	16.9422	NA	18.9538	15.656	19.2713	20.1696	20.1415	19.3673	19.9295	NA	NA	18.6383	19.407	19.4342	17.9808	NA	19.1305	19.1985	19.7091	19.7522	19.216	18.8626	NA	NA	NA	NA	NA	NA	17.8958	17.9324	NA	17.8912	NA	18.8414	19.1892	17.1807	NA	17.1849	NA	19.3453	16.9197	18.029	15.5861	18.5668	NA	NA	NA	18.4832	NA	NA	19.1966	18.9942	16.2764	18.7624	18.1259	NA	18.5422	17.9335	19.2395	16.0974	19.082	17.4609	16.085	18.7202	16.1049	NA	18.727	NA	NA	20.0158	NA	16.3614	16.6884	19.4814	17.6942	16.8286
Q15208	STK38	T285	M1	Q15208_STK38_T285_M1	18.7229	NA	18.8956	17.9051	18.74	NA	19.2215	19.1918	19.448	18.6909	19.1717	NA	19.3348	18.8386	NA	18.913	18.5941	17.512	17.6226	18.1624	17.0908	NA	18.4674	18.5921	17.1504	NA	NA	NA	19.0583	18.1103	NA	NA	19.8637	NA	NA	NA	16.532	18.7605	18.5037	18.8163	18.5009	18.5477	18.354	NA	NA	NA	NA	NA	17.7962	19.6213	NA	17.3315	19.2632	NA	18.2741	18.6296	NA	17.2293	16.7977	20.1025	18.2895	18.2368	17.9563	17.5519	17.8621	18.2969	18.4664	17.1488	19.017	17.2007	19.8259	19.7587	20.1777	17.0344	17.6649	18.1091	18.7684	NA	NA	16.7389	17.4902	18.7784	17.864	NA	17.5294	16.4481	NA	NA	NA	18.9027	19.2599	NA	19.3067	19.2246	18.9317	17.6235	18.7763	19.0791	18.6057	NA	19.2776	NA	NA	19.3132	19.242	NA	20.0469	18.0087	19.5787	NA	NA	NA	NA	NA
Q15208	STK38	Y288	M1	Q15208_STK38_Y288_M1	NA	NA	NA	NA	NA	NA	NA	NA	16.9643	NA	NA	NA	17.4228	NA	NA	NA	NA	NA	17.0069	16.7695	NA	16.3385	NA	NA	NA	NA	NA	NA	NA	NA	NA	NA	NA	NA	NA	NA	NA	NA	NA	NA	NA	NA	NA	NA	NA	NA	NA	NA	NA	NA	NA	NA	NA	NA	NA	NA	NA	NA	NA	NA	NA	18.329	NA	NA	NA	NA	NA	NA	NA	NA	NA	NA	NA	NA	NA	NA	NA	NA	NA	NA	NA	NA	NA	17.6234	NA	NA	NA	NA	NA	NA	NA	NA	NA	NA	NA	NA	NA	NA	NA	NA	NA	NA	NA	NA	NA	NA	NA	NA	NA	NA	NA	NA	NA	16.6289
Q13188	STK3	S316	M1	Q13188_STK3_S316_M1	21.0474	20.2448	19.2967	19.6372	18.4833	20.559	18.783	19.0165	19.6664	19.6117	17.8943	18.4055	NA	NA	NA	NA	NA	NA	18.8912	18.2585	18.6449	18.6935	18.5702	18.0498	17.7101	18.9793	18.7632	19.1033	18.0653	19.2222	18.9928	18.7641	19.2813	17.4142	19.0744	18.3218	19.9381	NA	16.0281	NA	NA	NA	19.8452	19.5486	19.2339	18.3172	20.0927	18.0172	19.0185	18.3912	18.4954	18.6043	18.5859	20.5494	15.2479	18.5759	18.107	18.6788	NA	16.5726	18.99	18.9622	18.7992	18.5939	18.6915	17.9658	19.4699	18.6756	19.3186	18.9408	19.3662	19.0182	NA	20.2715	20.1859	19.8417	20.4757	18.8465	19.556	19.6356	19.5887	19.6236	18.1819	19.2539	19.0366	17.534	18.027	15.2805	17.9008	16.8458	14.7769	20.2974	18.9722	19.1324	19.7999	19.4103	20.0204	NA	19.9894	18.8362	20.3487	19.0937	19.4119	20.2021	19.4105	18.7172	20.1279	20.0766	18.6137	18.0975	17.5884	17.872	18.8493	17.4413
Q13188	STK3	S323	M1	Q13188_STK3_S323_M1	NA	NA	NA	NA	NA	NA	21.1863	NA	NA	NA	NA	NA	NA	NA	NA	NA	NA	NA	NA	NA	NA	NA	NA	15.9599	NA	NA	NA	NA	NA	NA	NA	NA	NA	18.2796	NA	NA	NA	NA	NA	NA	NA	NA	NA	NA	NA	NA	NA	NA	NA	NA	NA	NA	NA	NA	NA	NA	NA	NA	NA	NA	NA	NA	NA	NA	NA	16.0004	NA	NA	NA	19.2268	NA	18.4957	20.0571	NA	NA	NA	NA	NA	21.1247	NA	NA	NA	NA	NA	NA	22.1317	NA	NA	NA	NA	NA	NA	NA	NA	NA	NA	NA	NA	NA	NA	NA	NA	NA	NA	NA	NA	NA	18.4594	NA	NA	NA	NA	NA	NA
Q13188	STK3	T325	M1	Q13188_STK3_T325_M1	NA	18.2859	NA	NA	NA	NA	NA	NA	NA	NA	NA	NA	18.1064	18.4102	17.8171	NA	NA	NA	NA	NA	NA	NA	NA	NA	NA	NA	NA	15.8807	NA	NA	14.8119	NA	NA	16.2526	NA	NA	NA	17.3599	NA	NA	NA	NA	NA	NA	NA	NA	NA	17.8657	NA	NA	NA	NA	NA	NA	NA	NA	NA	NA	NA	NA	NA	NA	NA	NA	18.445	NA	15.1721	18.046	NA	NA	NA	NA	17.5355	NA	NA	NA	NA	NA	NA	15.0506	NA	18.5678	NA	17.7062	NA	NA	NA	18.0138	NA	NA	NA	NA	NA	NA	17.0433	NA	16.7715	NA	17.3326	NA	NA	NA	17.1334	NA	NA	NA	NA	NA	NA	NA	NA	NA	NA	NA
P27105	STOM	S10	M1	P27105_STOM_S10_M1	NA	NA	12.8735	NA	NA	NA	14.9444	NA	NA	14.2883	NA	NA	NA	NA	NA	NA	NA	NA	NA	NA	NA	NA	NA	NA	NA	NA	NA	NA	NA	NA	NA	NA	NA	NA	NA	NA	NA	NA	NA	NA	NA	NA	NA	NA	NA	NA	NA	NA	NA	NA	NA	NA	NA	NA	NA	NA	NA	NA	NA	NA	NA	NA	NA	NA	NA	NA	NA	NA	NA	12.9654	NA	NA	NA	NA	NA	NA	NA	NA	NA	NA	NA	13.3597	NA	NA	NA	NA	NA	NA	NA	NA	13.7066	NA	12.8862	NA	NA	NA	NA	NA	NA	NA	NA	NA	NA	NA	NA	NA	NA	NA	NA	NA	NA	NA	NA	NA
P27105	STOM	S18	M1	P27105_STOM_S18_M1	NA	12.9535	NA	NA	12.7235	9.76314	NA	14.0575	NA	NA	NA	NA	14.1036	NA	14.1099	NA	NA	NA	NA	NA	NA	NA	NA	NA	11.9176	NA	12.1665	NA	NA	11.8999	11.8015	11.0254	12.2238	NA	12.509	13.1418	NA	NA	NA	NA	NA	NA	NA	11.1917	NA	NA	NA	11.5028	NA	NA	NA	NA	NA	NA	NA	12.8976	12.0209	NA	12.7828	NA	NA	NA	15.1362	NA	14.3081	NA	12.8308	13.1601	13.0197	NA	NA	13.0814	13.3253	12.4851	13.1271	12.8193	NA	NA	NA	12.506	12.5133	NA	12.0324	11.0819	NA	NA	NA	NA	NA	NA	NA	12.899	NA	13.1595	NA	12.7393	11.9276	NA	NA	11.3575	NA	NA	NA	13.423	12.8212	13.7536	NA	12.1651	NA	NA	13.6082	NA	NA	NA
P27105	STOM	T7	M1	P27105_STOM_T7_M1	13.7234	NA	NA	12.8282	NA	NA	NA	NA	14.805	NA	NA	NA	NA	NA	NA	NA	NA	NA	NA	NA	NA	NA	NA	NA	NA	NA	NA	NA	NA	NA	NA	NA	NA	NA	NA	NA	NA	NA	NA	NA	NA	NA	NA	NA	NA	NA	NA	NA	NA	NA	NA	NA	NA	NA	NA	NA	NA	NA	NA	NA	NA	NA	NA	NA	NA	NA	NA	NA	NA	NA	13.348	NA	NA	NA	NA	NA	12.4221	NA	NA	NA	NA	NA	NA	NA	13.3517	NA	NA	NA	NA	NA	NA	NA	NA	NA	13.8768	NA	NA	NA	NA	NA	NA	NA	11.921	NA	NA	NA	14.4107	NA	NA	NA	NA	NA	NA	NA
Q8WXE9	STON2	S762	M1	Q8WXE9_STON2_S762_M1	NA	17.0168	NA	NA	NA	NA	NA	NA	NA	NA	NA	NA	NA	NA	NA	NA	NA	NA	NA	NA	NA	NA	NA	NA	NA	NA	18.4413	NA	NA	NA	NA	NA	NA	NA	NA	NA	NA	NA	NA	NA	NA	NA	NA	NA	NA	NA	NA	NA	NA	NA	NA	NA	NA	NA	NA	NA	NA	NA	NA	NA	NA	NA	NA	NA	NA	NA	NA	NA	NA	NA	NA	NA	NA	NA	NA	NA	NA	NA	NA	NA	NA	NA	NA	NA	18.2393	NA	NA	NA	NA	NA	NA	NA	NA	NA	NA	NA	NA	NA	NA	NA	NA	NA	NA	NA	NA	NA	NA	NA	NA	NA	NA	17.2226	NA	NA
Q8WXE9	STON2	S765	M1	Q8WXE9_STON2_S765_M1	NA	NA	NA	NA	NA	NA	NA	NA	NA	NA	NA	18.8757	NA	NA	NA	NA	NA	NA	NA	NA	17.0589	NA	NA	NA	19.8108	19.3132	NA	19.0312	19.274	NA	NA	NA	NA	NA	NA	NA	NA	NA	NA	NA	NA	NA	NA	NA	18.8534	NA	NA	NA	NA	NA	NA	NA	NA	NA	NA	NA	NA	NA	NA	NA	NA	NA	NA	NA	NA	NA	NA	NA	18.7905	NA	NA	NA	NA	NA	NA	NA	NA	NA	NA	18.8287	19.2475	18.9623	19.0066	NA	NA	NA	NA	NA	NA	NA	NA	19.0738	NA	NA	NA	NA	NA	NA	NA	NA	NA	NA	NA	NA	NA	18.5029	18.3804	NA	NA	18.3065	NA	NA	NA	NA
Q8WXE9	STON2	S767	M1	Q8WXE9_STON2_S767_M1	19.0722	NA	18.6309	17.2473	NA	NA	NA	18.7572	NA	18.9868	18.8635	NA	NA	NA	17.5673	NA	18.6869	19.1369	NA	NA	NA	NA	NA	NA	NA	NA	NA	NA	NA	NA	18.7457	NA	NA	NA	NA	18.8915	NA	NA	NA	NA	NA	NA	18.7725	NA	NA	NA	NA	NA	NA	NA	16.2961	NA	NA	NA	NA	18.8987	NA	NA	NA	NA	NA	NA	NA	NA	NA	NA	18.837	NA	NA	NA	NA	NA	18.7994	NA	18.8456	NA	18.5768	NA	19.379	NA	NA	NA	NA	NA	NA	NA	NA	NA	18.801	NA	18.9559	NA	18.9783	18.8997	18.9324	18.9912	NA	19.2952	18.721	NA	18.8372	NA	NA	NA	NA	NA	NA	NA	NA	NA	16.8771	NA	NA	16.958
Q8WXE9	STON2	S769	M1	Q8WXE9_STON2_S769_M1	NA	NA	NA	NA	NA	NA	NA	NA	NA	NA	NA	NA	NA	NA	NA	NA	NA	NA	NA	NA	NA	NA	NA	NA	NA	NA	NA	NA	NA	NA	NA	NA	NA	NA	NA	NA	NA	NA	NA	NA	NA	NA	NA	NA	NA	NA	NA	NA	NA	NA	NA	NA	NA	NA	NA	NA	NA	NA	NA	17.5066	NA	NA	NA	16.3283	NA	NA	NA	NA	NA	NA	NA	NA	NA	NA	NA	NA	NA	NA	NA	NA	NA	NA	NA	17.8436	NA	NA	NA	17.9036	NA	18.6114	NA	NA	NA	NA	NA	NA	NA	NA	NA	NA	NA	NA	NA	NA	NA	NA	NA	17.7426	NA	NA	NA	NA	NA	NA
Q8WXE9	STON2	T766	M1	Q8WXE9_STON2_T766_M1	NA	NA	NA	NA	NA	NA	NA	NA	NA	NA	NA	NA	NA	NA	NA	18.5077	NA	NA	NA	NA	NA	NA	18.2848	18.4093	NA	NA	NA	NA	NA	18.9687	NA	NA	18.9806	18.5083	18.6821	NA	NA	NA	NA	18.3606	NA	NA	NA	NA	NA	NA	NA	NA	NA	NA	NA	NA	NA	18.7964	18.6508	NA	18.7173	18.4734	NA	NA	NA	NA	NA	NA	NA	NA	NA	18.7831	NA	19.6057	NA	18.9597	NA	NA	NA	NA	NA	NA	NA	NA	NA	NA	NA	NA	NA	NA	NA	NA	NA	NA	NA	NA	NA	NA	NA	NA	NA	NA	NA	18.8896	NA	18.8501	18.4809	18.3681	NA	NA	NA	NA	NA	NA	NA	NA	NA	NA
Q9C0K7	STRADB	S304	M1	Q9C0K7_STRADB_S304_M1	18.8146	16.7763	17.1972	18.3986	20.0431	18.3114	17.0909	17.5481	17.2695	19.0977	18.7458	17.0637	17.4674	15.4851	16.1174	NA	NA	15.1762	18.3462	18.9822	19.3317	18.5687	18.8877	19.2102	18.6809	18.759	18.9066	18.9897	19.0478	17.2102	19.4339	18.9356	19.0082	18.9314	17.0626	18.9208	18.5411	18.7286	18.9448	18.8443	18.6542	NA	16.2378	NA	14.7354	NA	NA	NA	20.6241	19.4836	19.5843	17.3201	19.5366	19.1102	18.9381	19.1885	19.2731	18.92	NA	16.8968	17.6591	17.6576	15.6906	16.4084	16.4183	16.1842	18.6608	17.3654	18.7331	18.6158	18.2957	18.5505	18.3439	16.298	NA	17.953	15.2599	14.2923	17.2871	17.2945	18.7012	17.0821	18.9872	17.1717	15.7621	NA	NA	17.0677	NA	16.3216	18.668	18.7333	18.8273	18.7153	16.9896	19.4406	16.8481	17.3446	19.3098	18.751	17.2536	17.0626	15.0219	15.8263	NA	16.332	NA	17.2434	17.1215	18.7885	16.8566	17.1383	16.9754	16.8504
Q9C0K7	STRADB	S306	M1	Q9C0K7_STRADB_S306_M1	NA	NA	NA	NA	NA	NA	NA	NA	NA	NA	NA	NA	NA	NA	NA	NA	17.1068	NA	NA	NA	NA	NA	NA	NA	NA	NA	NA	NA	NA	NA	NA	NA	NA	NA	NA	NA	NA	NA	NA	NA	NA	NA	NA	NA	NA	NA	NA	NA	NA	NA	NA	NA	NA	NA	NA	NA	NA	NA	NA	NA	NA	NA	NA	NA	NA	NA	NA	NA	NA	NA	NA	NA	NA	NA	NA	NA	NA	NA	NA	NA	NA	NA	NA	NA	NA	NA	NA	NA	16.0306	NA	NA	NA	NA	NA	NA	NA	NA	NA	NA	NA	NA	NA	15.4283	NA	NA	NA	NA	NA	NA	NA	NA	NA	NA	NA
Q9C0K7	STRADB	S315	M1	Q9C0K7_STRADB_S315_M1	NA	18.1512	18.5214	NA	NA	NA	18.1279	18.5138	18.1659	NA	NA	18.1279	NA	NA	15.4342	18.2553	NA	NA	NA	NA	NA	NA	NA	NA	NA	NA	NA	NA	NA	NA	NA	NA	NA	NA	19.7969	NA	NA	NA	NA	NA	NA	18.3635	17.5372	20.4498	19.5952	15.6636	NA	15.2819	NA	NA	NA	18.7456	NA	NA	NA	NA	NA	NA	16.9441	NA	NA	NA	NA	NA	16.9514	19.314	NA	17.7915	NA	NA	NA	NA	NA	17.2487	17.6343	NA	16.9879	NA	18.1996	18.0712	NA	18.0697	NA	18.0195	15.5538	19.268	15.7954	NA	19.9427	17.0199	NA	NA	NA	NA	18.0385	NA	17.9455	18.2326	NA	NA	18.3273	17.8879	NA	16.302	17.3136	NA	17.3751	NA	17.6719	NA	18.0753	18.1809	18.1501	18.1533
Q9C0K7	STRADB	S319	M1	Q9C0K7_STRADB_S319_M1	NA	NA	NA	NA	NA	NA	NA	NA	NA	NA	NA	NA	NA	NA	NA	NA	NA	NA	NA	NA	NA	NA	NA	NA	NA	NA	NA	NA	NA	NA	NA	NA	NA	NA	NA	NA	NA	NA	NA	NA	NA	NA	NA	NA	NA	20.2808	NA	20.2286	NA	NA	NA	NA	NA	NA	NA	NA	NA	NA	NA	NA	NA	NA	NA	NA	NA	NA	NA	NA	NA	NA	NA	NA	NA	NA	NA	NA	NA	NA	NA	NA	NA	NA	NA	NA	NA	NA	19.1544	NA	NA	NA	NA	NA	NA	NA	NA	NA	NA	NA	NA	NA	NA	NA	NA	NA	NA	NA	NA	NA	NA	NA	NA	NA	NA	NA
Q5VSL9	STRIP1	S335	M1	Q5VSL9_STRIP1_S335_M1	20.0629	20.4744	18.9956	18.9611	19.8106	19.7512	19.73	18.4397	19.0762	19.1853	19.1702	19.7942	20.0041	20.2869	20.2396	21.502	21.2472	20.5232	20.9402	21.5648	20.1873	20.3449	20.6951	21.5043	20.7195	20.229	21.1429	21.235	20.0048	20.4815	19.6825	20.9778	20.7788	21.0705	20.8067	20.8407	19.998	21.5976	21.3391	21.2092	21.0995	21.5605	20.9136	20.8852	20.1264	20.1815	NA	20.3604	19.8419	19.2007	19.3747	19.4289	19.3648	19.3339	20.5308	20.9816	20.4648	21.2165	20.0017	21.2312	20.3872	21.5273	20.0661	20.0091	20.0974	20.1595	18.9379	18.9555	18.9777	19.4186	18.8872	19.2249	20.0949	21.0288	20.8804	21.1178	21.0625	20.9551	20.0091	20.2808	20.3496	20.2713	19.522	19.9518	21.1091	21.9934	20.3321	21.304	20.1377	21.0351	18.942	20.1728	20.0623	19.3659	19.2211	19.0084	19.6742	19.5518	19.5921	19.7379	19.6207	19.8342	20.6366	21.1184	20.576	19.9553	20.9539	19.4865	21.5933	21.9997	21.7044	NA	21.5432	21.9148
Q5VSL9	STRIP1	S339	M1	Q5VSL9_STRIP1_S339_M1	18.4485	NA	NA	NA	NA	NA	NA	19.9282	NA	NA	NA	NA	NA	NA	NA	NA	18.3154	NA	NA	NA	NA	NA	18.6905	NA	NA	NA	NA	16.9644	NA	18.6457	NA	NA	NA	NA	NA	NA	NA	NA	NA	NA	19.8518	NA	NA	NA	NA	NA	NA	NA	NA	NA	NA	NA	NA	NA	NA	NA	NA	NA	NA	NA	NA	19.1361	19.3845	NA	NA	NA	NA	NA	NA	NA	NA	18.3294	NA	NA	19.4053	NA	NA	NA	NA	NA	NA	NA	NA	NA	NA	NA	NA	NA	NA	NA	NA	NA	NA	NA	NA	18.5656	NA	NA	NA	NA	NA	NA	NA	NA	NA	NA	NA	NA	NA	NA	18.6173	21.2997	NA	NA
Q5VSL9	STRIP1	S341	M1	Q5VSL9_STRIP1_S341_M1	NA	NA	20.5854	20.7783	NA	18.6687	NA	18.4103	20.3729	18.6035	19.191	NA	19.9871	20.5626	20.2292	20.6935	20.1573	18.5756	20.3343	20.2752	19.522	20.2401	NA	20.6128	NA	20.8807	21.0595	19.9348	20.5659	NA	21.0196	NA	NA	NA	19.3586	19.259	20.3098	21.1949	20.4539	20.7106	18.424	20.3979	21.4473	NA	21.0652	21.5545	20.4052	21.3456	NA	NA	NA	NA	NA	NA	20.6908	21.2391	20.1038	21.8256	21.2553	21.0342	NA	19.2103	NA	20.0684	19.2864	18.2869	18.2776	18.7034	18.2308	NA	18.0969	19.5556	NA	19.3353	19.8686	NA	19.5588	21.4398	NA	NA	NA	NA	NA	NA	21.4863	21.3896	21.7539	18.7942	21.575	20.2678	19.1016	NA	18.4699	NA	18.4724	NA	NA	NA	NA	NA	NA	NA	NA	NA	NA	21.3742	NA	21.4774	21.0792	22.1003	20.5326	22.1966	20.0574	22.2654
Q5VSL9	STRIP1	S59	M1	Q5VSL9_STRIP1_S59_M1	NA	16.5487	NA	NA	NA	NA	17.3568	17.5044	NA	18.0071	16.8999	NA	NA	NA	16.6809	NA	NA	NA	NA	NA	NA	NA	NA	NA	16.9162	18.5938	18.1711	16.4685	NA	NA	NA	18.7286	18.489	17.9448	NA	NA	16.1917	NA	17.5306	NA	NA	NA	18.2897	16.3136	16.1077	15.7216	NA	NA	NA	NA	NA	NA	NA	NA	NA	19.354	19.0962	18.4849	17.8922	NA	NA	NA	NA	NA	NA	NA	NA	NA	14.8675	NA	18.5837	18.1625	NA	NA	NA	NA	NA	NA	18.8025	18.8367	18.9862	NA	18.4659	18.9103	NA	NA	NA	NA	17.763	17.6857	NA	18.0711	NA	17.5216	NA	NA	NA	17.4232	NA	17.9032	NA	17.9806	NA	17.8526	NA	16.5657	NA	NA	18.0736	16.6201	NA	NA	15.6911	16.8289
Q5VSL9	STRIP1	S63	M1	Q5VSL9_STRIP1_S63_M1	NA	NA	NA	NA	NA	NA	NA	16.9851	NA	NA	17.915	NA	NA	NA	NA	NA	NA	NA	18.7977	NA	18.494	NA	NA	NA	17.3997	NA	NA	NA	18.5324	NA	18.3239	NA	NA	NA	NA	17.6266	NA	NA	NA	NA	NA	NA	NA	16.3379	NA	NA	NA	16.2507	NA	NA	NA	NA	NA	NA	NA	NA	NA	NA	NA	NA	NA	NA	18.328	NA	NA	NA	NA	NA	NA	NA	NA	NA	NA	NA	NA	NA	NA	NA	NA	NA	NA	19.0893	NA	NA	NA	NA	NA	NA	NA	15.9613	NA	NA	NA	NA	NA	NA	NA	NA	NA	NA	NA	NA	NA	NA	NA	NA	16.4522	NA	NA	NA	NA	NA	17.7438	NA
Q5VSL9	STRIP1	S65	M1	Q5VSL9_STRIP1_S65_M1	NA	NA	NA	15.3611	NA	NA	18.4641	17.4519	NA	NA	16.5712	NA	15.1326	NA	NA	NA	NA	NA	NA	NA	NA	NA	NA	NA	NA	NA	NA	17.8195	NA	18.6155	NA	NA	NA	NA	NA	17.9513	NA	18.9007	17.7363	17.8887	17.9734	17.8737	NA	NA	16.1077	17.2645	15.9375	16.7434	NA	NA	NA	NA	NA	NA	19.183	NA	NA	17.0701	18.0481	19.6273	NA	16.4175	NA	NA	19.1385	NA	NA	NA	19.2124	NA	18.1546	NA	NA	NA	NA	15.7654	NA	NA	NA	NA	NA	NA	17.0708	NA	16.8608	NA	16.735	16.4459	NA	NA	NA	NA	NA	16.5576	NA	NA	NA	NA	NA	NA	15.5949	NA	NA	NA	NA	NA	NA	15.5848	NA	17.7929	NA	18.7068	NA	NA
Q5VSL9	STRIP1	Y62	M1	Q5VSL9_STRIP1_Y62_M1	NA	NA	NA	NA	NA	NA	NA	NA	NA	NA	NA	NA	NA	NA	NA	NA	NA	NA	NA	NA	NA	NA	NA	NA	16.9162	NA	NA	NA	NA	NA	NA	NA	NA	NA	NA	NA	18.1089	NA	NA	NA	16.5811	16.61	NA	NA	16.1527	NA	NA	NA	NA	NA	NA	NA	NA	NA	17.9412	NA	NA	NA	NA	NA	NA	NA	NA	NA	NA	NA	NA	16.7983	NA	NA	NA	NA	NA	NA	NA	NA	NA	NA	NA	NA	NA	NA	NA	NA	15.7655	NA	NA	NA	NA	NA	NA	NA	NA	NA	NA	NA	NA	NA	NA	NA	NA	NA	NA	NA	NA	17.0062	NA	NA	NA	NA	18.5907	NA	NA	NA
Q9ULQ0	STRIP2	S318	M2	Q9ULQ0_STRIP2_S318_M2	21.8286	22.9132	NA	22.7877	21.7841	19.1008	NA	NA	NA	NA	NA	20.8435	NA	18.6051	NA	NA	NA	21.7955	21.4939	18.4239	NA	NA	20.1184	21.3424	19.7013	21.9548	21.6916	21.1307	21.8219	21.4179	21.6449	NA	NA	21.5917	21.8473	20.6634	NA	21.8675	NA	NA	18.5379	NA	21.3892	21.6704	21.3076	21.7922	21.7119	20.7757	21.736	22.0628	21.8099	20.8088	21.4276	22.2723	20.125	NA	20.832	18.8302	NA	NA	20.8126	NA	NA	NA	NA	20.0983	NA	NA	21.2261	21.3659	21.1478	NA	20.9355	20.777	NA	NA	19.3573	NA	22.4805	22.2432	23.5027	22.2362	NA	23.2915	22.0166	NA	20.8253	NA	NA	NA	NA	21.584	21.3624	NA	NA	21.7501	22.3503	NA	21.3894	21.809	NA	21.7527	18.9325	NA	NA	NA	NA	21.1856	NA	NA	21.2615	NA	NA	21.4546
Q9ULQ0	STRIP2	S329	M1	Q9ULQ0_STRIP2_S329_M1	15.4771	18.0149	18.2865	18.7418	19.2329	19.2518	16.8285	NA	16.5721	19.3051	19.0993	19.5075	19.0534	17.305	18.6036	18.1802	18.1416	18.6481	17.7916	17.9081	17.8658	17.4612	17.289	17.4099	20.7401	17.5395	21.1302	20.1474	20.5095	20.8806	19.6546	20.0017	19.961	19.544	19.9401	19.6191	17.3795	18.6164	17.2085	17.7075	17.5384	16.8863	20.904	20.9467	20.4797	20.3733	20.8362	19.6125	15.2471	18.3039	17.4447	17.2658	17.9415	17.8294	19.4972	19.4136	20.0407	18.8466	18.9344	19.4762	18.3174	18.2442	17.7839	17.5003	17.905	18.5648	18.1039	19.0165	17.6513	15.0426	19.6838	18.0285	21.3729	21.4443	17.3287	20.7473	19.8811	19.9416	18.0738	17.6447	18.2392	17.7074	16.6578	17.746	18.9066	18.1215	17.9463	16.8038	18.7337	16.9246	19.5155	14.2086	18.7095	17.4865	16.9584	17.2163	17.4628	14.9509	18.5061	19.0133	18.7673	19.0041	19.6786	NA	17.8947	17.4037	NA	NA	17.9747	18.6335	17.2401	16.731	14.1052	18.0819
Q9ULQ0	STRIP2	S329	M2	Q9ULQ0_STRIP2_S329_M2	23.1558	24.2404	24.0989	24.1149	23.1113	22.807	22.9572	23.1269	23.679	23.3736	23.8243	22.2119	23.3895	22.3469	22.3483	23.5795	23.0832	23.1227	22.8211	21.9699	23.0286	23.2546	21.0615	22.6696	23.0737	23.2819	23.0188	22.1564	23.1491	22.3063	22.9721	23.9278	23.0854	22.9189	23.1745	22.5485	23.8921	23.1947	22.0959	23.69	22.3172	22.645	22.7164	22.9975	22.6348	23.1193	23.0391	22.6528	22.6411	23.3899	22.7043	22.1763	22.7548	23.5995	22.6203	21.7266	22.7077	21.5537	24.3866	24.0567	22.1122	23.0067	23.5563	23.8577	23.8351	22.7778	23.8037	23.433	22.5533	22.693	22.475	23.8415	22.2627	22.1041	22.411	21.6146	20.8749	22.9623	23.4675	23.5704	24.8299	23.5634	22.8479	24.6186	22.9572	22.1041	21.8264	23.752	23.9697	24.1289	23.7011	22.9112	22.6896	23.628	23.778	23.0773	23.6775	23.4777	22.2854	23.1362	23.7884	23.0798	21.3922	23.2764	20.9835	22.8094	22.8839	22.5127	23.6332	23.2539	22.5887	23.2971	23.7873	22.3945
Q9ULQ0	STRIP2	S336	M1	Q9ULQ0_STRIP2_S336_M1	17.911	NA	NA	NA	NA	20.596	19.5851	19.8293	22.7672	NA	NA	NA	15.8474	NA	NA	NA	NA	NA	NA	NA	NA	NA	NA	NA	NA	NA	NA	NA	NA	NA	NA	NA	NA	NA	NA	NA	NA	NA	NA	NA	NA	NA	NA	NA	NA	NA	NA	18.101	17.7966	NA	NA	NA	NA	NA	NA	NA	NA	NA	NA	NA	NA	NA	16.0773	18.6359	17.5646	NA	NA	19.9171	NA	19.2256	NA	NA	NA	NA	19.3278	NA	19.1992	18.9465	NA	NA	NA	NA	19.2177	NA	NA	16.1319	16.8796	17.3715	NA	17.7015	NA	18.7634	21.9353	19.3529	20.1283	19.0991	NA	18.7495	NA	15.2385	NA	NA	16.0118	19.4202	20.1409	21.1185	19.5569	18.7266	NA	NA	NA	NA	20.9362	NA
Q9ULQ0	STRIP2	S354	M1	Q9ULQ0_STRIP2_S354_M1	17.6597	18.3641	17.9324	18.5471	17.6554	17.3673	17.4576	17.8937	17.0791	17.8074	18.0048	17.9242	16.7536	17.0114	17.0132	16.6685	16.8693	17.1861	16.9084	16.7106	16.3663	16.4145	16.4168	16.6024	18.4697	18.3579	18.1588	18.0439	17.9525	18.1412	17.2835	17.6928	17.0498	17.2043	17.6028	17.6113	17.7141	17.6253	17.6006	17.5871	17.7496	16.9852	17.5667	17.8743	17.3056	17.8397	17.7356	17.449	17.3914	17.2149	17.2894	17.1961	17.336	17.3855	17.8339	17.7362	17.6412	17.894	17.4632	17.6954	16.7251	17.1928	17.2596	17.1746	17.072	17.7332	18.8247	18.4572	18.4367	18.4419	17.9257	18.5358	16.8366	16.873	16.9748	17.0923	16.7686	17.2394	18.0377	17.5549	18.3353	17.5601	16.2132	18.4794	18.2998	17.7272	17.2144	17.8818	17.8008	18.1396	17.7271	18.0958	17.6472	17.9448	17.3904	18.0272	18.8201	17.9371	17.9181	18.1601	17.8426	17.9737	16.4159	16.3219	16.5537	16.2337	16.072	16.6542	16.7019	17.5856	16.8805	17.3241	17.0781	17.4225
Q9ULQ0	STRIP2	S37	M1	Q9ULQ0_STRIP2_S37_M1	NA	13.9175	NA	13.6632	NA	NA	NA	NA	NA	NA	NA	NA	NA	NA	NA	NA	NA	NA	NA	NA	NA	NA	NA	NA	NA	NA	NA	NA	NA	NA	NA	NA	NA	NA	NA	NA	NA	NA	NA	NA	NA	NA	NA	NA	NA	NA	NA	NA	NA	NA	13.6517	NA	NA	14.5282	NA	NA	NA	NA	NA	NA	NA	NA	NA	NA	NA	NA	NA	NA	NA	NA	NA	NA	NA	NA	NA	NA	NA	NA	13.7458	NA	14.5127	13.8258	NA	14.3162	13.3791	NA	NA	NA	NA	NA	NA	NA	NA	NA	NA	NA	13.9894	NA	NA	NA	NA	12.8486	NA	NA	NA	NA	NA	NA	NA	NA	NA	NA	NA	NA
Q9ULQ0	STRIP2	T323	M2	Q9ULQ0_STRIP2_T323_M2	NA	NA	21.7457	NA	NA	21.5664	20.6041	20.7737	21.3258	21.0204	21.4712	19.8988	21.0364	21.1109	19.9952	21.2263	20.73	NA	NA	20.7072	20.6755	20.9014	17.8286	NA	21.7836	NA	NA	NA	NA	18.8641	NA	21.5746	20.7323	NA	NA	20.7351	21.539	NA	19.7428	21.3368	21.0857	20.2919	NA	NA	NA	NA	NA	20.8339	19.2673	NA	19.2871	19.862	NA	NA	21.1108	20.5811	20.8879	20.6462	22.0334	21.7035	NA	NA	21.2031	21.5045	21.4819	21.3293	21.4506	21.0798	NA	NA	NA	21.4883	NA	NA	NA	18.6097	18.0894	NA	20.3783	NA	NA	NA	20.4947	NA	19.7159	20.6917	18.7798	21.3988	21.6165	21.7757	21.3479	NA	NA	21.2748	21.4249	NA	NA	21.1245	18.8746	NA	21.4352	NA	19.8696	20.9233	17.7884	20.4562	20.5307	NA	21.2801	20.9007	NA	20.9439	21.4341	19.1504
Q9ULQ0	STRIP2	Y322	M2	Q9ULQ0_STRIP2_Y322_M2	NA	NA	NA	NA	NA	NA	NA	NA	NA	NA	NA	NA	NA	NA	NA	NA	NA	NA	NA	NA	NA	NA	NA	NA	NA	NA	NA	20.3269	NA	NA	NA	NA	NA	NA	NA	NA	NA	NA	NA	NA	NA	NA	NA	NA	NA	NA	NA	NA	NA	NA	NA	NA	NA	NA	NA	17.9857	NA	19.8895	NA	NA	20.6398	21.5572	NA	NA	NA	NA	NA	NA	NA	NA	NA	NA	NA	NA	20.9614	20.6149	19.8912	21.5128	NA	NA	NA	NA	NA	NA	NA	19.5806	NA	NA	NA	NA	NA	NA	NA	NA	NA	NA	NA	NA	NA	NA	NA	NA	NA	NA	20.0404	NA	NA	NA	NA	NA	NA	NA	NA	NA
Q13033	STRN3	S153	M1	Q13033_STRN3_S153_M1	16.5159	NA	NA	NA	16.24	18.5143	16.7657	NA	NA	NA	17.0701	17.7811	NA	NA	NA	NA	NA	17.4489	NA	NA	NA	NA	NA	NA	NA	NA	NA	NA	17.956	NA	16.0965	NA	NA	NA	NA	NA	NA	NA	NA	NA	NA	NA	NA	NA	NA	16.6377	NA	16.9243	NA	NA	NA	NA	14.9268	NA	NA	NA	NA	16.1402	15.759	NA	NA	17.0675	14.4424	NA	NA	NA	NA	NA	15.6585	17.5356	NA	17.4261	NA	NA	NA	NA	NA	NA	15.4286	15.6588	NA	NA	NA	NA	NA	16.6299	NA	NA	NA	NA	17.5736	NA	16.0427	17.6095	NA	15.2254	NA	NA	NA	NA	NA	NA	NA	NA	NA	NA	NA	NA	NA	NA	NA	NA	NA	NA
Q13033	STRN3	S202	M1	Q13033_STRN3_S202_M1	NA	NA	NA	NA	NA	NA	NA	NA	NA	NA	NA	NA	NA	NA	NA	NA	16.1424	NA	NA	NA	NA	NA	NA	NA	NA	NA	NA	NA	NA	NA	NA	NA	NA	NA	NA	NA	NA	NA	NA	NA	NA	NA	NA	14.6286	NA	NA	NA	NA	NA	NA	NA	NA	NA	NA	NA	NA	NA	NA	NA	NA	NA	NA	NA	NA	NA	NA	NA	NA	NA	NA	NA	16.2379	NA	NA	NA	NA	NA	NA	NA	NA	NA	NA	NA	NA	NA	NA	NA	NA	NA	NA	NA	NA	NA	NA	NA	NA	NA	NA	NA	NA	NA	NA	16.6383	NA	NA	NA	NA	NA	NA	NA	NA	NA	NA	NA
Q13033	STRN3	S207	M1	Q13033_STRN3_S207_M1	17.1735	17.5691	17.8319	17.4261	16.3514	17.2789	16.0855	16.3955	16.5393	NA	16.4375	15.9283	17.4935	17.7422	15.32	17.5115	18.0067	17.5821	19.4637	17.2683	18.6968	18.8426	18.103	17.7625	17.6474	17.6565	16.8343	18.418	17.9568	16.747	NA	NA	16.3687	18.5679	17.4744	NA	17.7153	NA	18.095	17.0779	17.9504	16.4447	17.063	16.0881	NA	16.7521	NA	16.0504	15.2111	17.0891	17.3065	16.0015	15.2746	17.3536	14.1042	16.7336	NA	13.8884	NA	14.6981	17.742	17.9299	17.5059	15.9873	13.2956	15.2327	16.5152	16.8857	17.1141	NA	14.6493	16.8269	NA	NA	15.6246	13.764	16.4455	NA	17.5909	16.7247	18.5234	17.9922	15.2762	18.7799	17.4089	NA	14.6448	NA	17.2626	NA	17.2227	16.7918	17.2714	16.7237	17.8855	16.3911	18.2243	17.4431	17.3187	NA	19.5559	16.4553	NA	17.9225	NA	NA	18.1116	NA	17.6317	NA	16.749	17.012	15.6337	15.3182
Q13033	STRN3	S209	M1	Q13033_STRN3_S209_M1	NA	NA	NA	NA	16.6308	NA	NA	NA	NA	15.9897	NA	NA	NA	NA	17.2338	NA	NA	NA	NA	17.3465	NA	NA	NA	NA	NA	18.2183	NA	16.1979	16.6577	15.9149	16.1975	19.0955	NA	NA	18.0814	17.982	NA	17.1143	NA	NA	NA	NA	NA	17.0087	NA	NA	NA	NA	NA	16.2828	NA	NA	NA	16.7849	18.1182	NA	17.0075	18.7961	16.1098	16.9469	NA	NA	NA	16.1877	17.4517	15.9701	NA	NA	NA	NA	NA	NA	16.0641	NA	16.7266	NA	NA	16.9787	NA	NA	NA	NA	15.4233	NA	17.3306	18.8531	NA	17.9693	NA	18.13	NA	NA	NA	NA	16.52	16.7335	NA	NA	NA	NA	NA	NA	14.6458	NA	18.0664	14.5774	17.4892	14.7129	NA	17.1787	16.8822	NA	18.6226	18.7927
Q13033	STRN3	S214	M1	Q13033_STRN3_S214_M1	16.6332	17.3524	NA	NA	NA	16.3348	NA	16.2105	NA	NA	NA	NA	NA	NA	NA	NA	NA	NA	NA	NA	NA	NA	NA	NA	NA	NA	NA	NA	NA	17.0372	NA	NA	NA	NA	NA	NA	NA	16.6731	NA	16.5893	NA	NA	NA	NA	NA	16.1219	NA	NA	NA	NA	NA	NA	16.7366	NA	NA	NA	NA	NA	NA	NA	16.0145	NA	15.9186	16.3017	NA	16.4701	NA	NA	NA	16.0741	NA	NA	15.477	16.8414	NA	NA	16.1878	16.9022	NA	15.3302	17.958	NA	NA	NA	NA	NA	NA	NA	NA	NA	NA	17.4771	17.3578	16.6755	17.1991	NA	17.1503	NA	16.3213	17.6847	15.4956	16.5368	NA	NA	NA	NA	NA	18.0947	NA	NA	NA	NA	NA	16.4024
Q13033	STRN3	S229	M1	Q13033_STRN3_S229_M1	17.6205	18.1331	18.0489	18.2599	17.5097	17.4645	17.4384	17.3766	18.0044	17.5797	17.0319	16.976	17.0219	16.927	17.0514	16.8878	16.9413	17.1916	17.4095	17.1844	17.7466	16.9917	17.2326	17.2584	17.4388	17.4598	17.4111	17.4401	17.3632	17.3089	17.4582	17.4875	17.8521	17.756	17.6701	17.6544	17.3628	17.44	17.2624	17.2682	17.4398	17.1505	17.3028	17.4092	17.1828	17.4137	17.3947	17.4281	17.4476	16.9587	17.348	17.2317	17.0066	17.0502	17.4673	17.4539	17.5243	17.3255	17.3542	17.3611	17.9435	17.7874	18.0168	17.9391	18.0115	17.9467	16.5403	16.5797	17.0665	16.7261	17.2262	16.9333	17.4839	17.1051	17.5851	17.402	17.2931	17.2139	17.903	17.585	18.6852	18.2839	17.4521	18.1843	17.9221	16.9919	17.681	16.8942	16.9837	16.8661	17.7694	17.5193	17.9944	17.6794	17.7974	17.448	18.093	17.597	17.0789	17.3912	17.4603	17.4065	17.1965	17.2809	17.3238	17.6395	17.7489	17.239	17.0847	17.1017	17.9799	17.115	17.2308	17.1467
Q13033	STRN3	T150	M1	Q13033_STRN3_T150_M1	17.1597	18.2405	NA	17.9446	NA	17.0198	NA	NA	NA	NA	NA	NA	NA	NA	NA	NA	NA	NA	NA	NA	NA	NA	18.3577	NA	16.83	NA	17.2927	NA	NA	NA	NA	NA	17.2182	NA	17.1159	NA	16.3658	NA	NA	NA	17.9842	NA	18.3586	NA	NA	NA	NA	NA	NA	17.1043	NA	NA	NA	18.15	NA	NA	NA	17.7539	NA	NA	NA	NA	NA	NA	14.1335	19.2715	NA	18.5825	NA	NA	NA	NA	NA	NA	NA	NA	NA	NA	18.7706	NA	18.463	15.6131	NA	17.352	16.8958	NA	NA	NA	NA	NA	16.496	14.7667	16.5184	NA	17.7514	NA	19.5007	NA	NA	14.7126	NA	NA	NA	NA	NA	NA	18.4667	NA	15.5752	15.5064	NA	NA	NA	NA
Q13033	STRN3	T156	M1	Q13033_STRN3_T156_M1	NA	NA	16.7795	18.2054	NA	NA	NA	15.8628	NA	17.924	15.8529	NA	NA	NA	NA	NA	NA	NA	17.5805	17.6844	NA	17.0779	17.763	NA	NA	17.2643	NA	16.1822	16.5924	17.1008	NA	16.0493	17.1911	16.4086	15.298	17.6228	17.1297	NA	17.4419	NA	NA	17.8059	14.7343	17.5551	16.713	NA	16.2932	17.5242	NA	NA	NA	NA	15.2296	NA	17.483	NA	15.9899	NA	NA	NA	17.8213	17.4756	17.749	NA	17.5509	NA	17.0907	16.9591	18.2706	16.6157	16.4408	NA	NA	NA	17.9165	NA	17.6276	NA	NA	NA	NA	19.2522	NA	18.2747	16.0379	18.1983	18.686	NA	18.2091	NA	16.9454	17.6352	NA	15.4769	17.7398	NA	17.4071	16.5979	17.7907	NA	15.0658	NA	NA	NA	NA	NA	NA	17.1284	NA	NA	15.9172	17.3115	17.0882	16.1381
Q9NRL3	STRN4	S206	M1	Q9NRL3_STRN4_S206_M1	17.4661	17.8604	16.5906	16.341	17.2067	16.5181	17.1096	NA	16.9208	14.4757	17.5571	17.4926	NA	NA	NA	NA	NA	15.6023	16.9106	16.8377	16.6486	16.921	16.6416	17.0219	16.9832	16.6591	17.4547	16.1014	16.8973	17.5364	16.4969	16.6347	15.7571	16.5613	15.7945	16.1981	16.4148	16.5507	16.4804	16.0867	16.3291	16.1333	16.6006	16.5642	16.2558	16.6513	16.3483	16.3885	NA	17.1788	15.989	15.4062	15.7914	17.4525	16.0548	16.5649	16.1313	16.0153	15.9602	16.8535	NA	NA	NA	16.6717	16.5242	15.823	17.0642	17.4579	17.0341	17.2299	16.778	16.962	16.5802	16.3843	16.3799	15.8537	16.4395	16.5287	16.4015	17.4983	16.6648	16.5913	16.1559	17.7929	17.1569	16.9439	16.6819	16.4755	16.6795	16.8075	16.3284	16.9837	16.3532	17.1623	16.0117	17.4249	NA	16.5447	17.4833	16.6476	16.7639	16.9678	16.0526	16.5056	16.1513	15.7203	16.4895	16.947	NA	15.6011	15.5586	NA	NA	NA
O43815	STRN	S190	M1	O43815_STRN_S190_M1	19.4073	19.8363	19.2093	19.9035	19.296	19.0101	18.5451	19.2717	18.3695	18.817	19.072	18.7578	17.2118	17.9018	17.8725	17.7972	17.8746	17.9464	18.4133	18.1003	NA	18.4805	17.2028	16.4964	19.5759	18.597	19.6734	19.5539	19.5693	18.2592	18.9145	17.9367	16.8174	18.9267	19.0377	18.8488	18.6953	18.8841	18.6591	18.5522	19.105	17.583	19.2756	19.4431	18.8322	19.3134	19.2028	19.1656	18.0419	18.7211	17.354	18.361	18.8983	18.3983	18.0164	19.9752	18.6804	19.7663	19.5106	18.5405	18.36	19.1803	19.4688	18.6704	19.6448	19.9824	19.0853	19.1509	19.4306	19.2319	18.9775	19.0741	18.864	18.3185	18.8033	18.8851	18.7798	19.1041	19.6668	19.1987	19.9583	19.4137	17.6387	19.9797	19.4585	17.5901	18.2394	18.6941	18.8712	18.6714	19.8384	20.0736	19.8256	19.6821	19.5377	19.516	19.3013	19.2839	19.0491	19.106	17.8033	18.291	17.8085	18.5894	18.3986	19.0618	17.5398	NA	18.014	18.8027	18.0296	18.4736	18.2907	18.7052
O43815	STRN	S191	M1	O43815_STRN_S191_M1	NA	NA	NA	NA	NA	19.1262	NA	NA	NA	NA	NA	NA	15.9617	NA	NA	NA	NA	NA	NA	NA	17.3381	NA	NA	16.3925	19.7323	19.0692	NA	NA	NA	19.2623	NA	18.209	17.727	19.9259	NA	NA	NA	NA	NA	NA	NA	NA	NA	NA	NA	NA	NA	18.822	18.4836	18.6769	18.5811	18.2754	NA	17.3079	18.5631	18.9081	18.4998	NA	NA	17.3848	18.4641	17.8573	NA	18.5843	NA	NA	NA	NA	NA	NA	NA	NA	NA	17.0503	NA	NA	NA	NA	NA	NA	NA	NA	NA	NA	NA	16.658	17.9499	NA	NA	NA	NA	NA	19.103	NA	18.3819	NA	NA	NA	NA	NA	18.4309	18.6102	16.6182	18.4622	NA	NA	NA	18.28	NA	NA	NA	NA	NA	19.1545
O43815	STRN	S239	M1	O43815_STRN_S239_M1	20.5795	18.2585	20.7873	20.2649	19.8142	20.4522	18.6523	NA	19.4427	18.9567	19.2486	19.0315	19.577	20.4883	20.472	18.9706	18.6363	19.7232	20.3873	20.0827	20.567	20.452	20.4121	20.4601	18.4614	20.0557	19.7798	20.1502	19.998	19.1561	17.6632	19.7911	19.8225	17.5285	19.0543	19.4407	19.6593	19.7154	20.2652	19.8105	19.6691	20.241	19.0128	19.162	20.2818	19.3711	19.2835	20.3517	19.7032	19.7686	19.5351	19.6764	19.3008	19.3807	20.7743	20.1193	20.4557	20.6326	20.3839	20.3341	19.6465	20.0333	19.9925	20.1976	19.7556	20.0256	NA	19.3082	19.9347	19.3393	19.1207	19.4045	19.9535	20.1208	19.7898	19.5447	19.7419	20.1959	NA	16.3195	17.2804	19.0751	NA	15.9971	17.8236	19.3436	18.9246	19.9941	19.7642	19.9865	19.6679	19.4122	19.8886	NA	20.3649	19.452	18.6668	20.3176	20.2038	19.4415	18.9809	19.3158	19.637	19.414	19.631	19.5201	19.5138	19.0821	19.9224	19.6659	20.2153	19.8047	20.2341	20.0451
O43815	STRN	S245	M1	O43815_STRN_S245_M1	19.6725	20.0624	20.0283	20.0086	19.7701	19.6479	19.2099	19.5848	17.7622	19.0555	18.9563	19.1056	19.5715	19.628	19.4132	19.4873	19.5327	19.8231	19.6931	19.5661	19.7354	19.909	19.7851	19.675	19.9307	19.8754	19.8162	19.782	19.8339	19.642	19.6996	19.755	19.7802	19.9303	19.6905	19.5437	19.6815	20.2771	19.5216	19.8173	19.9748	17.7275	18.706	19.7223	19.7804	19.6655	19.6862	19.6762	19.998	19.7158	19.8514	20.0905	20.1051	20.1076	19.9947	19.9779	19.8275	20.1741	19.7371	20.0586	20.3263	19.9216	20.2379	20.9785	20.416	20.9156	19.309	19.0955	19.5252	19.193	19.2505	18.9999	19.2706	19.1334	19.4149	19.3701	19.3319	19.4079	20.2516	20.2019	20.0268	20.1068	19.9123	20.0677	19.5267	19.2057	19.1549	19.0454	19.1276	19.1876	19.7489	19.9935	19.8652	19.6799	19.4634	19.6225	19.5861	19.5659	19.3361	19.816	18.8753	19.5571	19.7688	19.7834	19.8882	19.7148	19.7627	19.8573	18.421	19.1647	19.7845	19.4089	19.3985	19.2194
O43815	STRN	T194	M1	O43815_STRN_T194_M1	18.8355	NA	NA	NA	NA	NA	NA	NA	NA	NA	NA	NA	NA	NA	NA	NA	NA	NA	NA	NA	NA	NA	NA	NA	NA	NA	NA	NA	NA	NA	NA	NA	NA	NA	NA	NA	NA	NA	NA	NA	NA	NA	NA	NA	NA	NA	NA	NA	NA	NA	NA	NA	NA	NA	NA	NA	NA	NA	NA	NA	NA	NA	NA	NA	NA	NA	NA	NA	NA	NA	NA	NA	NA	NA	NA	NA	NA	NA	NA	NA	NA	NA	17.4302	NA	NA	NA	NA	NA	NA	NA	NA	NA	NA	NA	NA	NA	NA	NA	NA	NA	NA	NA	NA	NA	NA	NA	16.1479	NA	NA	NA	NA	NA	NA	NA
Q8TCJ2	STT3B	S498	M1	Q8TCJ2_STT3B_S498_M1	23.1304	23.4823	22.9882	22.8172	23.0557	23.0364	24.0092	22.7076	23.9271	22.0811	22.7478	23.5709	19.4268	20.3789	18.9257	18.8558	19.4898	20.5847	19.1291	20.375	19.3168	18.0781	18.1938	18.5732	23.4388	22.621	23.0831	19.8029	22.6929	23.1212	23.1603	23.042	23.0659	23.1165	22.8591	22.9633	21.7297	22.1398	18.8082	19.3949	19.3008	19.0189	23.0436	23.3786	23.2603	23.3664	23.7363	23.509	24.5283	22.6118	24.2123	23.346	23.4868	23.1925	19.772	22.9551	22.7375	22.6914	22.5542	22.3867	19.197	19.8582	19.9616	19.2641	19.4771	19.7272	22.6351	22.3317	23.2764	23.2805	21.5312	21.3255	22.8888	20.7255	20.9426	22.7104	20.7866	22.8245	25.0229	23.7346	23.9159	23.5534	22.9792	23.7791	22.0197	19.6786	22.8117	22.9455	23.1068	23.0245	22.7969	22.891	22.1996	22.7652	22.9511	23.123	23.8732	22.5759	24.1542	23.5704	24.261	24.2898	23.347	23.0619	23.5217	20.464	23.2162	19.7495	19.5072	19.5587	18.9816	18.6612	22.1001	19.3266
Q8TCJ2	STT3B	S498	M2	Q8TCJ2_STT3B_S498_M2	21.509	21.7024	21.5112	21.6502	21.5972	21.7037	21.1675	21.0969	21.2878	21.0413	20.9334	21.3211	21.1332	21.1372	20.93	21.1488	21.0047	21.2432	21.3919	21.2604	21.093	21.0186	21.0358	21.4152	21.7583	21.5533	21.7483	21.3336	21.589	21.7114	21.7292	21.6027	21.5245	21.7246	21.4219	21.5881	21.088	21.2827	21.0631	20.9543	20.8691	20.8894	21.5308	21.2365	21.3703	21.4556	21.5865	21.4463	21.9714	21.3071	21.635	21.4048	21.3439	21.5453	20.7727	20.6558	20.7242	20.8966	20.6237	21.1478	21.2975	21.1299	20.8778	20.9081	21.0451	21.2642	21.7078	21.4145	21.2162	21.4586	21.3287	21.2561	20.1552	20.7648	20.7709	20.8591	20.9993	21.0468	22.1271	21.982	22.3667	22.0709	21.3618	22.1554	22.2134	21.6663	21.5687	21.5748	21.7027	21.7796	20.9807	21.4305	21.1106	21.0811	21.4287	20.7695	20.8799	20.5107	20.2766	21.1238	20.7331	20.6695	21.3303	21.3726	21.3402	21.472	21.3812	21.7171	21.1243	21.234	20.9583	21.1325	20.7103	21.1194
Q8TCJ2	STT3B	S499	M1	Q8TCJ2_STT3B_S499_M1	21.4243	22.7573	22.9831	NA	22.5822	22.4854	21.1131	23.203	22.7462	23.3021	22.4665	22.3797	21.5354	22.6832	21.5168	21.5317	21.3364	21.8225	21.7765	21.7797	21.7842	21.5356	21.468	21.832	NA	22.8519	21.6871	21.5956	NA	21.794	22.6872	22.2682	22.1971	21.4141	NA	22.5302	21.6266	22.5534	21.4531	21.5251	21.517	21.4435	23.1451	22.1789	22.3171	23.5096	21.5168	21.4192	NA	20.3288	NA	22.3041	21.536	21.3141	21.5763	NA	23.2521	NA	NA	22.842	21.9458	21.7472	21.67	21.7807	21.6609	21.9049	24.0324	23.1364	22.0207	22.9818	22.0061	21.9217	21.8257	21.5363	21.5628	23.4711	21.6906	21.984	NA	22.6231	NA	21.7296	22.2389	NA	22.0186	22.0785	21.5706	21.8624	21.7798	NA	22.2054	22.6948	19.6031	21.9992	22.5378	21.4055	NA	20.526	NA	NA	20.7035	21.6794	22.4781	22.2729	23.2242	22.5082	22.3289	22.6134	21.7804	21.7327	21.3973	21.5914	NA	21.5319
Q8TCJ2	STT3B	S499	M2	Q8TCJ2_STT3B_S499_M2	21.509	21.7024	21.5112	21.6502	21.5972	21.7037	21.1675	21.0969	21.2878	21.0413	20.9334	21.3211	21.1332	21.1372	20.93	21.1488	21.0047	21.2432	21.3919	21.2604	21.093	21.0186	21.0358	21.4152	21.7583	21.5533	21.7483	21.3336	21.589	21.7114	21.7292	21.6027	21.5245	21.7246	21.4219	21.5881	21.088	21.2827	21.0631	20.9543	20.8691	20.8894	21.5308	21.2365	21.3703	21.4556	21.5865	21.4463	21.9714	21.3071	21.635	21.4048	21.3439	21.5453	20.7727	20.6558	20.7242	20.8966	20.6237	21.1478	21.2975	21.1299	20.8778	20.9081	21.0451	21.2642	21.7078	21.4145	21.2162	21.4586	21.3287	21.2561	20.1552	20.7648	20.7709	20.8591	20.9993	21.0468	22.1271	21.982	22.3667	22.0709	21.3618	22.1554	22.2134	21.6663	21.5687	21.5748	21.7027	21.7796	20.9807	21.4305	21.1106	21.0811	21.4287	20.7695	20.8799	20.5107	20.2766	21.1238	20.7331	20.6695	21.3303	21.3726	21.3402	21.472	21.3812	21.7171	21.1243	21.234	20.9583	21.1325	20.7103	21.1194
Q9UNE7	STUB1	S19	M1	Q9UNE7_STUB1_S19_M1	18.2804	18.446	18.113	18.5127	18.2713	18.0622	18.3597	18.602	18.48	18.2105	18.2139	18.4373	17.6873	18.0168	18.3248	18.098	17.6653	17.7417	18.4605	18.295	18.5678	17.9188	18.2583	18.2001	17.9082	17.7632	18.2684	17.8355	17.5753	18.1549	18.097	18.3268	18.5022	18.1495	18.3077	18.2932	17.9792	18.0351	17.8188	17.7721	17.904	17.5715	17.6631	17.4369	17.8427	17.5486	17.9395	17.5173	18.2877	17.9724	18.0242	18.1646	18.1844	18.1355	17.75	17.9186	17.7045	17.524	18.0599	17.7923	18.0312	18.1209	18.0146	17.9721	17.9026	18.1608	18.029	18.015	17.7766	17.9615	18.2743	18.0113	18.3565	18.0606	18.2176	18.0252	18.1178	18.0472	17.992	17.8698	19.0362	18.5524	17.5329	18.4613	19.9466	18.3095	18.1118	18.0763	18.0403	17.8465	18.2165	18.3733	19.1866	18.3521	18.2955	18.1329	19.0537	18.1469	18.1652	17.9914	17.9783	18.1254	18.3031	18.1818	18.1444	18.3286	18.2622	18.1575	18.0049	18.1896	17.9093	18.1616	18.222	18.136
Q9UNE7	STUB1	S23	M1	Q9UNE7_STUB1_S23_M1	18.6534	18.7455	18.7266	18.4713	18.7116	18.4512	18.7004	18.0787	18.5523	18.2348	18.5073	18.5123	18.6899	18.9265	18.7934	18.8061	18.5928	18.769	19.2881	19.2804	19.2368	18.8989	19.1703	19.0441	18.5371	18.5544	18.5981	18.5231	18.6628	18.5109	18.5155	18.6663	18.6947	18.4894	18.3157	18.6223	18.7888	18.5138	18.7709	18.2431	18.392	18.5501	18.1009	18.1506	17.9909	18.0844	18.3322	18.0182	18.6165	18.7178	18.5228	18.6496	18.6433	18.7503	18.1502	17.596	17.9053	17.8732	18.1863	17.93	18.6073	18.6094	18.5283	18.4759	18.4374	18.4024	18.2569	18.2541	18.1104	18.0984	18.3656	18.0524	18.4184	18.2147	18.0967	18.0126	18.1681	18.1812	18.5995	18.5435	19.1465	18.9383	17.9802	18.9419	19.7912	19.3444	19.1486	18.9657	19.0677	18.8141	18.6822	18.3062	18.3691	18.6388	18.4908	18.8844	18.7801	17.9325	18.2123	18.0685	17.8235	18.097	18.5877	18.2593	18.2321	18.7048	18.5073	18.2882	18.9294	18.8974	18.8994	18.91	18.6839	18.6758
Q86Y82	STX12	S139	M2	Q86Y82_STX12_S139_M2	NA	15.1061	NA	NA	NA	NA	NA	NA	NA	NA	NA	NA	NA	NA	NA	NA	15.065	NA	NA	NA	NA	NA	NA	NA	NA	NA	NA	NA	NA	NA	15.7396	15.6886	NA	NA	NA	NA	NA	15.0011	NA	NA	NA	NA	NA	NA	NA	NA	NA	NA	NA	NA	NA	NA	NA	NA	NA	NA	NA	NA	NA	NA	NA	NA	14.8065	NA	14.3165	NA	NA	NA	NA	NA	NA	NA	NA	NA	NA	NA	NA	NA	15.7979	15.7955	15.265	15.7798	NA	15.2551	NA	NA	NA	NA	NA	NA	NA	NA	NA	NA	NA	NA	15.2849	NA	NA	NA	NA	NA	NA	NA	NA	NA	NA	NA	NA	NA	NA	NA	NA	NA
Q86Y82	STX12	S142	M2	Q86Y82_STX12_S142_M2	NA	15.1061	NA	NA	NA	NA	NA	NA	NA	NA	NA	NA	NA	NA	NA	NA	15.065	NA	NA	NA	NA	NA	NA	NA	NA	NA	NA	NA	NA	NA	15.7396	15.6886	NA	NA	NA	NA	NA	15.0011	NA	NA	NA	NA	NA	NA	NA	NA	NA	NA	NA	NA	NA	NA	NA	NA	NA	NA	NA	NA	NA	NA	NA	NA	14.8065	NA	14.3165	NA	NA	NA	NA	NA	NA	NA	NA	NA	NA	NA	NA	NA	15.7979	15.7955	15.265	15.7798	NA	15.2551	NA	NA	NA	NA	NA	NA	NA	NA	NA	NA	NA	NA	15.2849	NA	NA	NA	NA	NA	NA	NA	NA	NA	NA	NA	NA	NA	NA	NA	NA	NA
P56962	STX17	S288	M1	P56962_STX17_S288_M1	NA	18.6044	NA	NA	NA	NA	17.714	NA	17.4586	NA	NA	17.9131	17.3689	18.3999	17.2153	18.4226	17.3307	18.9733	NA	NA	NA	16.9838	NA	NA	19.0756	18.7869	18.9438	17.004	16.757	17.3465	18.1957	18.3708	17.0794	17.1715	18.1776	16.8903	17.2931	18.9871	NA	16.706	17.9707	NA	NA	16.9405	NA	18.0896	NA	17.668	18.6298	17.9181	18.3422	18.2858	18.4167	17.6768	19.0746	NA	18.0993	17.4681	18.8223	19.0171	NA	NA	NA	NA	NA	18.0663	19.4242	19.1012	18.7239	18.5889	18.9085	19.0019	16.5852	NA	17.5376	NA	17.8727	17.0921	18.7546	19.5526	19.0397	19.0357	NA	19.4505	19.5493	17.3501	18.6371	18.3965	18.443	NA	17.1217	NA	18.6456	18.1867	NA	18.56	17.4391	NA	NA	17.2926	NA	17.5014	18.178	18.7861	18.1543	18.4732	16.9879	18.8982	17.0118	16.5263	17.8284	17.6014	17.7208	NA
P56962	STX17	S289	M1	P56962_STX17_S289_M1	17.1225	17.5858	NA	NA	NA	NA	NA	NA	NA	NA	NA	NA	NA	NA	NA	NA	NA	NA	NA	NA	NA	17.2965	NA	NA	NA	NA	NA	NA	NA	NA	NA	NA	NA	18.1894	NA	NA	NA	NA	NA	NA	NA	NA	NA	NA	NA	NA	NA	NA	NA	NA	NA	NA	NA	NA	NA	NA	17.242	18.5329	NA	NA	NA	NA	NA	NA	NA	NA	NA	NA	17.697	17.6482	NA	NA	NA	NA	NA	NA	NA	NA	17.7127	NA	17.8537	NA	NA	NA	NA	NA	NA	NA	NA	17.1479	NA	NA	NA	NA	NA	NA	NA	NA	18.5961	NA	NA	NA	NA	17.7867	NA	NA	NA	NA	NA	NA	NA	NA	NA	NA
P56962	STX17	S295	M1	P56962_STX17_S295_M1	NA	NA	NA	NA	NA	NA	NA	NA	NA	18.7707	18.439	NA	NA	NA	NA	NA	NA	NA	NA	NA	NA	NA	NA	NA	NA	NA	NA	NA	NA	18.409	NA	NA	17.1741	NA	16.8655	NA	NA	NA	NA	NA	NA	NA	NA	NA	NA	NA	NA	NA	NA	NA	NA	NA	NA	NA	NA	NA	NA	NA	NA	NA	NA	NA	NA	NA	NA	NA	NA	NA	NA	NA	NA	NA	NA	NA	NA	NA	NA	NA	NA	NA	NA	NA	18.7438	NA	NA	NA	NA	NA	NA	NA	NA	17.8181	NA	17.1475	16.9725	NA	NA	NA	NA	NA	NA	NA	NA	NA	NA	NA	NA	NA	NA	NA	NA	NA	16.6479	NA
P56962	STX17	T287	M1	P56962_STX17_T287_M1	NA	NA	NA	NA	NA	NA	NA	NA	NA	NA	NA	16.8326	18.2782	17.471	NA	NA	NA	NA	NA	17.0413	17.2967	NA	NA	17.0213	NA	NA	NA	18.0987	17.8988	NA	NA	NA	NA	NA	NA	NA	NA	NA	18.4035	NA	NA	NA	NA	NA	NA	NA	NA	NA	NA	16.8638	NA	NA	NA	16.6412	NA	18.7422	NA	NA	NA	NA	NA	NA	17.7467	18.8229	17.4894	NA	NA	NA	NA	NA	NA	NA	NA	NA	NA	NA	NA	NA	NA	NA	NA	NA	NA	NA	NA	17.1745	17.5579	17.6536	17.2791	18.2063	18.1912	NA	NA	NA	NA	NA	18.0024	NA	NA	NA	NA	NA	NA	NA	17.3799	NA	NA	NA	17.2051	16.6579	NA	NA	NA	16.664
P56962	STX17	T297	M1	P56962_STX17_T297_M1	18.3901	NA	18.2288	19.2561	18.5014	18.5902	16.8622	NA	NA	NA	17.3789	NA	NA	NA	NA	NA	NA	NA	NA	NA	NA	NA	NA	NA	NA	NA	NA	NA	NA	NA	NA	NA	16.8751	NA	NA	NA	NA	NA	NA	NA	NA	NA	18.3394	16.7469	17.2371	17.2709	16.9394	16.9956	NA	NA	NA	NA	NA	NA	NA	NA	NA	NA	NA	NA	18.7425	19.3341	18.1138	NA	17.8109	NA	NA	NA	NA	NA	NA	NA	17.9108	16.5856	18.1076	18.7828	17.3683	18.4054	NA	NA	NA	18.0151	17.5955	NA	NA	NA	NA	NA	NA	NA	NA	NA	NA	NA	NA	NA	NA	18.4816	NA	17.8663	18.5644	17.7621	NA	NA	NA	NA	NA	NA	NA	NA	NA	NA	NA	NA
Q12846	STX4	S117	M1	Q12846_STX4_S117_M1	16.9202	18.4292	17.0502	18.0981	16.6385	16.1276	16.9965	16.8031	16.9743	16.7511	16.5206	16.615	NA	15.647	NA	13.37	NA	NA	16.9904	17.1755	17.1983	16.998	16.5971	16.7821	17.5508	16.8293	17.3769	16.7264	16.9307	16.8262	16.9085	17.3592	17.389	17.6791	16.5867	16.791	14.2202	NA	NA	NA	NA	NA	16.8918	16.5334	16.9678	17.2062	16.8104	16.433	16.3999	16.2391	14.7885	16.0869	16.5788	NA	16.5917	16.8231	16.4622	16.8808	16.2616	16.1892	NA	17.3957	16.9474	17.2075	15.0497	17.4494	17.2992	NA	16.805	16.9734	16.8847	16.5868	17.1247	16.8901	16.6716	16.8988	16.6697	14.7053	17.6555	17.7555	18.6126	18.0612	16.7456	17.8907	NA	NA	NA	NA	14.6666	NA	17.7195	17.8106	17.7601	17.7602	17.6337	17.5709	17.3919	16.6565	16.5366	16.7934	14.545	NA	16.6395	17.6644	17.3579	17.2834	17.3743	17.5372	NA	NA	NA	NA	NA	NA
Q12846	STX4	T120	M1	Q12846_STX4_T120_M1	NA	NA	NA	NA	NA	NA	NA	NA	NA	NA	NA	NA	NA	NA	NA	NA	14.594	NA	NA	NA	NA	NA	NA	NA	NA	NA	NA	NA	NA	NA	NA	NA	NA	NA	NA	NA	NA	14.7079	NA	NA	NA	NA	NA	15.3664	NA	NA	NA	NA	15.4814	15.7478	16.1807	15.0547	15.0128	16.4795	NA	NA	NA	NA	NA	NA	NA	NA	NA	NA	NA	NA	NA	17.0903	NA	NA	NA	NA	NA	NA	NA	NA	NA	NA	NA	NA	NA	NA	NA	NA	NA	NA	NA	NA	NA	NA	NA	NA	NA	NA	NA	NA	NA	NA	NA	NA	NA	16.0386	NA	NA	NA	NA	NA	NA	NA	NA	NA	NA	NA	NA
Q12846	STX4	Y115	M1	Q12846_STX4_Y115_M1	NA	NA	NA	NA	NA	NA	NA	NA	NA	NA	NA	NA	15.848	NA	NA	15.7566	15.0483	NA	NA	NA	NA	NA	NA	NA	NA	NA	NA	NA	NA	NA	NA	NA	NA	NA	NA	NA	15.3121	15.8691	16.464	14.9575	15.476	15.521	NA	NA	NA	NA	NA	NA	NA	NA	NA	NA	NA	NA	NA	NA	NA	NA	NA	NA	17.0124	NA	NA	NA	16.5944	NA	NA	NA	NA	NA	NA	NA	NA	NA	NA	NA	NA	15.2796	NA	NA	NA	NA	NA	NA	15.9862	NA	NA	16.3426	15.8094	NA	NA	NA	NA	NA	NA	NA	NA	NA	NA	NA	16.0679	14.9292	NA	NA	NA	NA	NA	NA	NA	11.7273	NA	NA	NA	NA
O15400	STX7	S125	M2	O15400_STX7_S125_M2	NA	NA	NA	NA	NA	NA	17.3222	NA	NA	16.7809	16.9806	16.9623	18.143	18.1817	17.8753	NA	17.8179	NA	NA	NA	17.7467	NA	NA	NA	NA	NA	NA	17.0008	NA	16.7087	NA	NA	16.6231	16.4055	NA	NA	NA	NA	NA	NA	NA	NA	NA	NA	NA	NA	NA	NA	NA	NA	NA	NA	16.7051	NA	17.324	NA	18.7399	17.6236	NA	16.7952	NA	NA	NA	NA	NA	NA	15.7849	17.1653	16.4451	NA	16.9478	16.7118	NA	NA	NA	NA	NA	NA	17.5189	NA	16.3168	NA	17.8678	18.352	NA	NA	15.6614	NA	16.2037	15.247	NA	16.0062	14.2745	17.5453	NA	18.3853	18.3657	NA	NA	18.1582	16.8923	15.87	NA	17.2433	16.0637	NA	17.1046	NA	NA	NA	NA	NA	NA	NA
O15400	STX7	S126	M2	O15400_STX7_S126_M2	17.4823	19.8918	17.3942	17.3052	17.9046	17.8364	18.3488	NA	18.808	17.487	18.2215	18.1828	19.1363	19.175	18.8685	18.9233	18.8111	18.5628	NA	NA	18.7399	16.7757	NA	NA	NA	NA	NA	17.79	18.162	17.6543	NA	16.9639	17.8059	17.8092	16.7346	17.3312	17.1219	19.5684	17.827	17.7237	17.634	17.5315	NA	NA	NA	NA	17.4879	NA	NA	NA	17.2777	17.5456	17.8297	17.5214	18.4292	NA	19.4359	18.7425	19.153	17.7885	NA	NA	18.378	18.2334	17.9258	NA	16.8908	18.2712	17.563	18.0965	18.0317	16.7705	15.6099	NA	15.9418	17.5369	16.7468	17.8345	19.2339	21.1707	19.4597	21.2344	18.8611	19.4255	NA	NA	17.845	NA	17.5605	16.3529	NA	16.9995	17.5651	18.4298	17.5161	19.0824	19.0317	16.9994	NA	18.7808	17.8025	17.2282	NA	18.2365	17.2968	19.8857	18.0978	17.83	NA	NA	17.7147	NA	17.8245	17.3672
O15400	STX7	S129	M1	O15400_STX7_S129_M1	17.3427	18.8133	17.2353	17.4793	16.9345	19.6542	17.1942	17.0399	17.473	17.2034	16.9229	16.4198	16.3359	NA	16.1073	NA	NA	NA	15.0993	14.4608	NA	NA	15.3228	NA	NA	NA	NA	NA	NA	NA	16.8085	17.6202	16.955	17.5848	NA	17.4502	NA	NA	16.7402	NA	15.2325	16.2741	16.7424	17.431	16.7849	17.0271	16.6424	17.9689	16.5303	15.1648	16.476	NA	NA	16.7915	NA	17.4984	18.1366	16.8133	17.2561	NA	NA	NA	16.5788	16.3838	17.1652	18.0133	16.8568	16.5761	16.8995	16.8165	18.022	17.268	NA	17.1577	17.6233	17.3762	17.8702	18.2306	17.9458	19.3162	18.8016	18.5018	17.7481	18.8594	19.1679	NA	19.2228	19.9591	NA	20.0621	16.4668	18.0355	17.4795	17.8461	17.264	16.8767	17.8227	17.1091	16.8136	20.1708	18.4426	18.1919	16.7112	16.8521	16.6803	17.6044	17.6869	17.4664	NA	NA	16.4509	NA	NA	NA
O15400	STX7	S129	M2	O15400_STX7_S129_M2	16.6483	18.9245	16.5601	16.4235	17.0705	17.0024	17.3827	NA	17.8807	16.4118	17.5827	17.5177	NA	NA	NA	18.0893	NA	17.7287	NA	NA	NA	15.9416	NA	NA	NA	NA	NA	16.3667	17.1452	16.6344	NA	16.1299	17.0899	17.3533	15.9005	16.4972	16.2878	18.5469	16.993	16.8897	16.7999	16.6974	NA	NA	NA	NA	16.6539	NA	NA	NA	16.4437	16.7116	17.0286	16.6874	NA	NA	17.5406	17.7586	18.1299	NA	NA	NA	17.544	17.3994	17.0917	NA	NA	NA	16.7516	17.1166	NA	14.8568	14.7759	NA	15.1078	16.5181	15.84	16.8176	18.5587	20.1524	19.0263	20.2265	NA	18.4632	NA	NA	17.8915	NA	17.0564	NA	NA	NA	17.1654	17.1581	16.6821	17.1918	16.9953	16.1653	NA	16.507	16.5935	16.7256	NA	NA	16.4233	18.8397	NA	16.996	NA	NA	16.8806	NA	16.9904	16.5332
O15400	STX7	S131	M1	O15400_STX7_S131_M1	17.0057	NA	20.1652	17.222	20.1051	NA	17.5386	NA	18.5625	20.3934	NA	19.6665	15.8796	18.7536	18.9876	17.981	17.0825	17.6107	16.7075	15.6888	19.0985	17.697	18.205	18.3524	NA	NA	15.8799	NA	16.9435	16.4834	NA	NA	16.9588	15.3767	NA	16.2636	17.5974	NA	17.486	17.256	17.8745	17.2043	NA	NA	17.4378	NA	17.5095	16.3458	NA	15.7655	NA	NA	18.6191	17.6147	14.6968	NA	16.8036	17.1027	17.2603	17.7719	15.6549	16.3913	NA	15.4016	18.9333	NA	NA	17.7024	18.3018	20.1702	NA	18.408	NA	NA	17.8635	17.3153	18.1421	17.3421	18.0539	NA	NA	19.6011	NA	NA	18.2618	17.8606	18.0622	18.1643	18.0307	17.4776	19.5953	NA	20.119	NA	20.2455	18.4989	NA	17.4857	18.8599	NA	NA	NA	16.6181	15.7488	18.1257	18.4891	18.3298	18.0743	16.5243	NA	NA	17.0321	NA	18.3538
O15400	STX7	S136	M1	O15400_STX7_S136_M1	NA	NA	NA	NA	NA	NA	NA	NA	NA	NA	NA	NA	NA	NA	NA	NA	17.6349	NA	NA	NA	NA	NA	NA	NA	NA	NA	NA	NA	NA	NA	NA	NA	NA	NA	16.6203	NA	NA	15.9618	NA	NA	NA	NA	NA	NA	NA	NA	NA	NA	NA	NA	NA	NA	NA	NA	NA	17.2781	NA	NA	NA	NA	NA	NA	17.6544	NA	NA	NA	NA	NA	NA	NA	NA	NA	NA	15.1012	NA	NA	NA	NA	NA	NA	NA	NA	NA	NA	NA	NA	NA	NA	NA	NA	NA	NA	NA	NA	NA	NA	NA	NA	NA	NA	NA	NA	NA	NA	NA	NA	NA	NA	NA	NA	NA	NA	NA	NA
O15400	STX7	S136	M2	O15400_STX7_S136_M2	15.1332	17.8221	NA	NA	NA	NA	NA	NA	NA	NA	NA	NA	NA	NA	NA	NA	NA	NA	NA	NA	NA	NA	NA	NA	NA	NA	NA	NA	NA	NA	NA	13.347	NA	NA	NA	NA	NA	NA	NA	NA	NA	NA	NA	NA	NA	NA	NA	NA	NA	NA	16.4973	NA	NA	NA	NA	NA	NA	NA	NA	NA	NA	NA	NA	NA	NA	NA	NA	NA	NA	NA	NA	NA	14.5111	NA	NA	NA	NA	NA	NA	NA	NA	NA	NA	NA	NA	NA	NA	NA	NA	NA	NA	NA	NA	NA	NA	NA	NA	NA	NA	NA	NA	NA	NA	15.2252	14.6253	NA	15.9736	16.7394	NA	NA	NA	NA	NA	NA
O15400	STX7	S137	M2	O15400_STX7_S137_M2	15.1332	17.8221	NA	NA	NA	NA	NA	NA	NA	NA	NA	NA	NA	NA	NA	NA	NA	NA	NA	NA	NA	NA	NA	NA	NA	NA	NA	NA	NA	NA	NA	13.347	NA	NA	NA	NA	NA	NA	NA	NA	NA	NA	NA	NA	NA	NA	NA	NA	NA	NA	16.4973	NA	NA	NA	NA	NA	NA	NA	NA	NA	NA	NA	NA	NA	NA	NA	NA	NA	NA	NA	NA	NA	14.5111	NA	NA	NA	NA	NA	NA	NA	NA	NA	NA	NA	NA	NA	NA	NA	NA	NA	NA	NA	NA	NA	NA	NA	NA	NA	NA	NA	NA	NA	NA	15.2252	14.6253	NA	15.9736	16.7394	NA	NA	NA	NA	NA	NA
Q5T5C0	STXBP5	S712	M2	Q5T5C0_STXBP5_S712_M2	NA	NA	NA	NA	NA	12.9061	NA	NA	NA	NA	NA	NA	NA	NA	NA	NA	NA	NA	NA	NA	NA	14.9345	11.5485	13.1752	NA	NA	NA	NA	NA	NA	13.7256	NA	NA	NA	NA	NA	NA	NA	NA	NA	NA	NA	13.2648	NA	13.6332	NA	NA	NA	NA	NA	NA	NA	NA	NA	NA	NA	NA	NA	NA	NA	NA	NA	NA	NA	NA	NA	NA	14.1772	NA	NA	NA	NA	NA	NA	NA	NA	NA	NA	NA	NA	NA	NA	NA	NA	NA	NA	NA	NA	NA	NA	NA	NA	NA	NA	NA	NA	NA	NA	NA	NA	NA	NA	NA	15.497	NA	NA	NA	NA	NA	NA	NA	NA	NA	NA
Q5T5C0	STXBP5	S715	M2	Q5T5C0_STXBP5_S715_M2	NA	NA	NA	NA	NA	NA	NA	NA	NA	NA	NA	NA	NA	NA	NA	NA	NA	17.8126	16.1364	NA	15.3657	13.9241	15.9604	NA	NA	NA	NA	15.4327	NA	NA	15.0405	NA	NA	17.0805	NA	NA	16.9961	16.7774	NA	NA	NA	NA	NA	NA	NA	NA	NA	NA	NA	NA	NA	NA	NA	NA	NA	NA	15.9916	16.2257	NA	NA	NA	15.2947	15.9526	14.3527	16.4671	NA	NA	NA	NA	NA	NA	NA	NA	NA	NA	NA	NA	NA	NA	NA	NA	NA	15.5544	NA	NA	NA	NA	NA	NA	NA	NA	NA	NA	NA	15.3845	15.2642	NA	NA	NA	NA	NA	NA	NA	NA	NA	16.1388	NA	NA	NA	NA	NA	NA	NA	NA
Q5T5C0	STXBP5	S717	M2	Q5T5C0_STXBP5_S717_M2	NA	NA	NA	NA	NA	NA	NA	NA	NA	NA	NA	NA	NA	NA	NA	NA	NA	NA	NA	NA	NA	NA	NA	NA	NA	NA	NA	14.1477	NA	NA	NA	NA	NA	15.7956	NA	NA	15.7112	15.4925	NA	NA	NA	NA	NA	NA	NA	NA	NA	NA	NA	NA	NA	NA	NA	NA	NA	NA	NA	NA	NA	NA	NA	NA	NA	NA	NA	NA	NA	NA	NA	NA	NA	NA	NA	NA	NA	NA	NA	NA	NA	NA	NA	NA	NA	NA	NA	NA	NA	NA	NA	NA	NA	NA	NA	NA	NA	13.9793	NA	NA	NA	NA	NA	NA	NA	NA	NA	NA	NA	NA	NA	NA	NA	NA	NA	NA
Q5T5C0	STXBP5	S718	M2	Q5T5C0_STXBP5_S718_M2	NA	10.022	NA	NA	NA	NA	NA	NA	NA	NA	NA	NA	NA	NA	NA	NA	NA	NA	NA	NA	NA	NA	NA	NA	NA	NA	16.9361	NA	NA	16.6613	NA	12.3233	NA	NA	NA	13.8965	12.2312	NA	15.6339	NA	NA	NA	NA	NA	NA	NA	NA	NA	NA	NA	NA	NA	NA	NA	NA	NA	NA	13.5141	NA	NA	NA	15.0653	NA	15.6644	NA	16.2751	NA	NA	NA	NA	NA	NA	NA	16.2112	NA	NA	NA	NA	NA	NA	17.0317	NA	16.7139	NA	NA	NA	15.8736	NA	NA	NA	NA	NA	NA	NA	NA	13.195	NA	NA	NA	NA	NA	NA	NA	13.4001	NA	NA	NA	NA	NA	13.4745	NA	NA	NA	NA
Q5T5C0	STXBP5	S719	M2	Q5T5C0_STXBP5_S719_M2	18.6929	11.228	18.5096	18.7619	NA	18.2122	16.0547	NA	16.0473	NA	NA	NA	NA	19.0232	18.1754	15.6049	18.7515	16.6719	17.7715	18.2573	17.3795	18.7496	17.9819	18.9861	19.191	18.897	18.2613	17.4045	18.99	18.2086	18.0833	13.5293	NA	18.6497	NA	18.3874	17.9219	18.4772	18.1958	19.3301	19.2999	18.4665	18.6311	19.4565	18.7268	19.0159	20.1278	19.0037	15.9468	18.3837	16.4075	12.1698	15.3084	NA	NA	11.8469	18.6769	18.1084	2.23435	15.7781	18.6823	18.484	16.3916	17.5577	17.3899	18.2473	17.0854	18.9002	15.9887	19.1481	19.0623	17.269	17.9669	17.6159	17.4089	18.4358	18.6872	18.5564	19.0334	18.4441	19.2529	19.5746	18.9117	19.7724	17.8208	18.359	17.1531	18.096	17.7189	18.0718	17.1408	NA	17.6279	17.8528	17.8438	NA	18.0946	17.7936	18.3151	NA	17.3997	18.5607	18.8847	18.6443	17.6861	17.3253	NA	18.3397	NA	18.9293	18.4129	18.132	18.9118	19.1109
Q5T5C0	STXBP5	S723	M2	Q5T5C0_STXBP5_S723_M2	19.1472	NA	19.103	19.3548	15.8815	19.1429	16.0166	NA	16.0092	NA	NA	NA	NA	18.9851	19.7176	15.769	18.3887	NA	18.4564	18.8056	18.8689	20.1492	19.3815	19.0491	19.4404	18.7403	19.8589	18.804	19.5854	19.7571	19.4829	NA	NA	20.0493	1.71352	19.0219	19.6952	19.8767	19.5539	20.3071	19.3462	18.4772	20.0393	19.4183	20.2222	19.8239	20.0896	20.4032	17.3463	18.8841	17.807	13.5694	15.2703	NA	NA	13.2464	19.9559	19.3661	3.63388	16.4671	19.337	17.6198	17.389	19.0408	19.0287	19.7173	18.6965	19.5454	15.9505	19.6548	19.7101	17.2308	18.7489	19.1953	18.4295	19.2182	19.3217	18.2331	19.966	18.7081	20.685	20.286	20.3471	20.5412	18.5198	19.7586	18.7615	17.0766	19.1956	19.4713	17.3922	NA	18.9488	18.2165	19.3004	16.8923	19.4941	17.7555	19.146	15.3674	18.3769	19.4049	19.2498	19.8857	19.1054	18.5895	NA	18.9273	NA	19.1151	18.7719	18.6946	19.6823	19.8598
Q5T5C0	STXBP5	S759	M1	Q5T5C0_STXBP5_S759_M1	16.6677	17.1433	16.2497	16.48	16.7082	16.2063	15.5862	15.4399	15.9437	15.429	14.6668	14.974	15.6998	14.7323	15.5583	15.4116	16.0204	16.0419	14.9964	14.4771	14.8925	15.5312	16.023	14.5347	NA	14.9862	NA	15.026	15.5756	15.2346	16.4558	NA	15.4763	15.5713	15.7831	14.6738	15.0122	15.5719	14.4287	14.1151	14.5817	15.9005	NA	NA	15.2255	12.3747	14.7085	15.3503	NA	NA	NA	NA	NA	NA	14.198	14.5613	NA	14.436	NA	NA	15.5309	16.1578	15.768	15.4885	15.7197	15.0252	13.2472	14.8232	NA	14.4393	NA	15.2448	13.1749	NA	14.5762	NA	15.2486	12.9837	NA	14.702	15.5484	15.691	14.8956	14.8565	16.2119	15.9636	15.6882	15.0842	15.5243	14.9895	15.4062	14.6428	15.2203	15.3574	16.3544	15.0365	14.5346	NA	NA	NA	14.5077	NA	NA	15.7359	NA	NA	NA	14.826	16.1877	14.546	15.7195	15.3046	15.4184	15.184
Q5T5C0	STXBP5	S780	M1	Q5T5C0_STXBP5_S780_M1	NA	NA	NA	16.7692	NA	NA	NA	NA	NA	NA	NA	NA	NA	NA	NA	NA	NA	NA	NA	NA	NA	NA	NA	NA	NA	NA	NA	NA	NA	NA	NA	NA	16.6934	NA	NA	16.4469	NA	NA	NA	NA	NA	NA	16.456	NA	NA	16.4489	16.7902	NA	NA	NA	NA	NA	NA	NA	NA	16.3737	NA	NA	NA	NA	NA	NA	NA	NA	NA	NA	16.2586	NA	NA	NA	NA	NA	NA	16.4651	NA	NA	NA	16.36	NA	NA	NA	NA	NA	NA	NA	NA	NA	NA	NA	NA	NA	16.0379	NA	NA	NA	NA	NA	NA	NA	NA	NA	NA	NA	NA	NA	NA	NA	NA	NA	NA	NA	NA	NA	NA
Q5T5C0	STXBP5	S782	M1	Q5T5C0_STXBP5_S782_M1	NA	16.7899	16.8848	NA	NA	NA	16.4085	14.9812	NA	NA	NA	NA	16.9493	16.0295	16.2275	16.0653	16.2368	16.3283	16.1589	14.9993	15.5844	15.898	15.2091	15.6493	NA	NA	NA	NA	NA	NA	16.871	16.4044	NA	16.6637	NA	NA	16.0218	16.6154	16.0128	15.8206	16.1411	16.0804	NA	NA	16.94	NA	NA	NA	16.7456	NA	16.5972	15.9697	15.7471	17.3408	NA	NA	NA	NA	NA	NA	17.7615	15.7523	17.4254	NA	NA	NA	NA	NA	NA	NA	NA	NA	NA	NA	NA	NA	NA	NA	15.5546	15.1768	16.4297	16.8266	16.3502	16.0857	17.138	NA	NA	NA	NA	NA	NA	NA	NA	NA	NA	NA	16.3462	NA	NA	NA	NA	NA	16.956	17.3243	16.8901	16.7502	17.1687	17.2292	NA	NA	NA	17.7094	NA	NA
Q5T5C0	STXBP5	S782	M2	Q5T5C0_STXBP5_S782_M2	19.3377	19.8258	19.1513	19.3767	19.2851	19.4022	17.8483	17.6826	17.853	18.5048	18.917	19.5469	20.2213	20.143	19.9295	20.3187	20.7172	20.0787	19.3736	NA	17.7115	NA	17.8237	18.2181	19.2612	17.34	19.0038	NA	19.165	19.3794	19.4737	19.4136	19.4864	19.9149	19.3488	19.8198	20.1013	19.6657	15.9597	20.0148	20.0353	20.0446	19.8236	19.7659	19.5146	19.9152	19.7475	20.1377	19.623	19.5247	19.7801	19.53	19.5095	19.8483	18.963	18.7045	18.8263	17.983	18.3629	19.3118	18.2433	18.8504	17.335	18.7479	18.0861	17.9751	19.2146	18.6945	17.863	18.5233	18.9044	19.272	17.1284	18.4403	18.8192	18.4952	18.7481	19.439	19.8836	18.3543	19.4408	19.9318	18.7969	19.3367	19.9393	19.4052	19.5474	19.5158	19.6538	19.9912	18.3334	18.847	18.5126	17.9696	18.8847	19.5293	19.243	17.7574	17.3447	19.0487	18.9792	19.169	18.8229	19.404	19.0644	17.3873	19.1568	19.8106	NA	19.4078	19.9919	19.9382	19.6379	20.3075
Q5T5C0	STXBP5	S785	M2	Q5T5C0_STXBP5_S785_M2	18.4016	18.8897	18.2152	18.4406	18.349	18.4661	NA	16.7465	NA	17.5687	17.9809	18.6108	19.2852	19.2069	18.6319	19.3826	19.7811	19.1426	18.4375	19.1353	NA	19.0779	NA	NA	18.3251	17.6087	18.0677	18.3557	18.2289	18.4433	18.5376	18.4775	18.5503	18.9788	18.4127	18.8837	NA	NA	19.564	NA	NA	NA	18.8875	18.8298	18.5785	18.9791	18.8114	19.2016	18.6869	18.5886	18.844	18.5939	18.5734	18.9122	18.0269	17.7684	17.8902	17.0032	17.3611	18.3757	NA	17.9143	16.2363	17.8119	NA	NA	18.2786	17.7584	NA	17.5872	17.9683	18.3359	16.1802	17.5042	17.8831	17.5591	17.812	18.5029	18.9475	17.4166	18.5047	18.9957	NA	NA	19.0032	18.4691	18.6113	18.5797	18.7177	19.0551	17.3973	17.9109	17.5765	NA	17.9486	18.5932	18.3069	16.8213	16.4013	18.1126	18.0431	18.2329	17.8868	18.4679	18.1283	16.4353	18.2207	18.8745	19.8524	18.4717	19.0558	19.0021	18.2508	19.3714
Q5T5C0	STXBP5	T714	M2	Q5T5C0_STXBP5_T714_M2	NA	NA	NA	NA	NA	14.6359	NA	NA	NA	NA	NA	NA	NA	NA	NA	NA	NA	18.2274	16.5511	NA	15.7804	15.4827	15.9285	14.9049	NA	NA	NA	15.8474	NA	NA	15.4553	NA	NA	NA	NA	NA	NA	NA	NA	NA	NA	NA	14.9945	NA	15.3629	NA	NA	NA	NA	NA	NA	NA	NA	NA	NA	NA	16.4064	16.6405	NA	11.1758	NA	15.7095	16.3674	14.7675	16.8819	NA	NA	15.9069	NA	NA	NA	NA	NA	NA	NA	NA	NA	NA	NA	NA	NA	NA	15.9691	NA	NA	NA	NA	NA	NA	NA	NA	NA	NA	NA	15.7993	NA	NA	NA	NA	NA	NA	NA	NA	17.2267	NA	16.5536	NA	NA	NA	NA	NA	NA	NA	NA
Q5T5C0	STXBP5	T762	M1	Q5T5C0_STXBP5_T762_M1	NA	NA	NA	NA	NA	NA	NA	NA	NA	NA	NA	NA	NA	NA	NA	NA	NA	NA	NA	NA	NA	NA	NA	NA	NA	NA	NA	NA	NA	NA	NA	NA	NA	NA	NA	NA	NA	NA	NA	NA	NA	NA	NA	NA	NA	NA	NA	NA	NA	NA	14.3798	NA	NA	NA	NA	NA	NA	NA	NA	NA	NA	NA	NA	NA	NA	NA	NA	NA	14.4408	NA	14.4397	NA	NA	NA	NA	NA	NA	NA	NA	NA	NA	NA	NA	NA	NA	NA	NA	NA	NA	NA	NA	NA	NA	NA	NA	NA	NA	NA	NA	NA	NA	NA	NA	NA	NA	NA	NA	NA	NA	NA	NA	NA	NA	NA
Q5T5C0	STXBP5	T784	M2	Q5T5C0_STXBP5_T784_M2	NA	NA	NA	NA	NA	NA	20.1343	NA	20.139	NA	NA	NA	NA	NA	16.206	NA	NA	NA	NA	17.8169	19.9975	17.7595	20.1096	20.5041	NA	17.3374	NA	17.0373	NA	NA	NA	NA	NA	NA	NA	NA	22.3873	21.9516	18.2456	22.3008	22.3212	22.3305	NA	NA	NA	NA	NA	NA	NA	NA	NA	NA	NA	NA	NA	NA	NA	15.5995	15.911	NA	20.5293	NA	19.6985	NA	20.3721	20.261	NA	NA	20.149	NA	NA	NA	14.8392	NA	NA	NA	NA	NA	NA	20.6411	NA	NA	21.0829	21.6227	NA	NA	NA	NA	NA	NA	NA	NA	NA	20.2556	NA	NA	NA	NA	19.6344	NA	NA	NA	NA	NA	NA	19.6815	NA	NA	18.534	NA	NA	NA	15.2397	NA
P53999	SUB1	S10	M1	P53999_SUB1_S10_M1	NA	NA	NA	NA	16.5862	NA	NA	NA	NA	NA	NA	14.2726	NA	NA	NA	NA	NA	NA	NA	NA	NA	NA	NA	NA	NA	NA	NA	NA	NA	NA	NA	NA	NA	13.8294	NA	NA	NA	NA	NA	NA	NA	NA	NA	NA	12.7673	NA	NA	NA	NA	NA	14.3668	NA	NA	NA	NA	NA	NA	NA	NA	NA	NA	NA	NA	NA	NA	NA	NA	NA	NA	NA	NA	NA	NA	NA	NA	NA	NA	NA	NA	NA	NA	NA	NA	NA	NA	NA	NA	NA	NA	NA	NA	NA	NA	NA	NA	NA	NA	NA	NA	NA	NA	NA	NA	NA	NA	NA	NA	NA	NA	NA	NA	NA	NA	NA
P53999	SUB1	S118	M1	P53999_SUB1_S118_M1	16.7774	16.0075	16.9889	16.7661	17.0404	16.4022	16.5666	16.944	15.8605	15.5717	16.9403	17.2109	NA	16.0198	NA	NA	NA	16.1484	14.6904	14.4751	NA	14.9712	NA	14.7696	15.0014	16.0102	16.5306	NA	14.6636	NA	14.7304	15.2512	15.5006	15.0734	15.7635	NA	NA	15.5373	16.3129	NA	14.3211	NA	NA	13.2966	NA	16.8504	15.4166	16.764	16.7432	15.0312	15.3419	NA	15.1858	15.1828	15.2227	NA	15.6268	15.6989	NA	16.744	16.9436	NA	NA	14.0518	14.502	15.749	16.7425	15.6069	15.6114	16.9584	15.5551	15.6385	NA	NA	15.1085	15.4791	NA	12.7882	15.7012	15.931	16.9068	16.7454	17.158	16.3289	15.6553	15.4025	15.4825	15.3661	NA	15.5681	16.9553	NA	13.2656	16.9717	16.7721	16.6112	16.5155	NA	15.4557	NA	16.98	16.9889	NA	15.0178	15.0463	15.0662	15.166	15.3819	16.32	16.5346	NA	15.1725	16.4379	14.9813
P53999	SUB1	S12	M1	P53999_SUB1_S12_M1	NA	NA	NA	NA	NA	NA	NA	NA	12.4418	NA	NA	NA	NA	NA	NA	NA	NA	NA	NA	NA	NA	NA	NA	NA	NA	NA	NA	NA	NA	14.8412	NA	NA	NA	NA	13.8374	NA	NA	NA	15.8351	NA	13.7741	NA	NA	NA	NA	NA	NA	NA	NA	NA	NA	NA	NA	NA	NA	NA	NA	NA	NA	NA	NA	NA	NA	NA	NA	NA	NA	NA	NA	NA	NA	17.0181	NA	NA	15.9074	NA	NA	NA	NA	NA	NA	NA	NA	NA	NA	NA	NA	NA	NA	NA	14.3233	NA	NA	NA	NA	NA	NA	NA	NA	NA	NA	NA	NA	NA	NA	NA	NA	NA	15.8632	NA	NA	NA	NA	NA
P53999	SUB1	S13	M1	P53999_SUB1_S13_M1	NA	NA	NA	NA	14.1963	NA	NA	NA	12.434	NA	NA	16.2948	NA	NA	NA	NA	NA	NA	15.8392	14.7694	NA	15.5326	13.3952	14.415	NA	NA	14.0886	NA	NA	NA	15.2578	NA	16.2605	15.7851	NA	13.4957	NA	15.6815	13.2154	NA	NA	NA	13.6952	NA	15.6479	15.1355	14.9994	15.6038	16.3322	NA	16.3321	NA	16.4065	NA	NA	15.5467	NA	NA	NA	NA	13.8671	NA	16.358	13.665	16.7839	NA	NA	NA	16.2747	NA	16.0575	NA	NA	15.93	NA	14.9921	NA	NA	15.4747	16.5842	NA	14.9763	16.6692	NA	NA	NA	NA	NA	NA	NA	NA	NA	NA	NA	NA	16.8378	16.3713	NA	14.8336	NA	NA	NA	NA	NA	NA	NA	NA	NA	NA	NA	15.0624	NA	NA	14.9506
P53999	SUB1	S15	M1	P53999_SUB1_S15_M1	NA	14.9101	NA	NA	NA	NA	NA	NA	NA	NA	NA	NA	NA	NA	NA	NA	NA	NA	NA	NA	NA	NA	NA	NA	16.9601	NA	NA	NA	NA	NA	NA	NA	NA	NA	NA	NA	NA	NA	NA	NA	15.7169	NA	NA	NA	NA	NA	NA	NA	NA	NA	NA	NA	NA	15.188	NA	NA	NA	NA	NA	NA	NA	NA	NA	NA	NA	NA	NA	NA	NA	NA	NA	NA	NA	NA	NA	NA	NA	NA	NA	NA	NA	NA	NA	NA	NA	NA	NA	NA	NA	NA	NA	NA	NA	NA	NA	NA	NA	NA	NA	NA	NA	NA	NA	NA	NA	NA	NA	NA	NA	NA	NA	NA	NA	NA
P53999	SUB1	S17	M1	P53999_SUB1_S17_M1	NA	16.7903	NA	NA	NA	NA	15.3984	NA	NA	NA	NA	NA	NA	NA	NA	NA	NA	NA	NA	13.0328	15.4058	NA	15.5409	NA	13.9255	15.2128	NA	NA	NA	NA	NA	NA	NA	NA	NA	15.9323	NA	13.775	NA	NA	NA	NA	NA	NA	NA	NA	NA	NA	NA	NA	NA	NA	NA	14.8037	NA	NA	NA	NA	NA	13.0868	15.9371	15.8285	NA	NA	NA	16.2282	NA	NA	NA	NA	NA	NA	13.7334	NA	13.9126	13.8027	NA	14.9111	16.0118	NA	17.2389	NA	NA	16.7584	NA	NA	NA	NA	NA	NA	NA	NA	NA	NA	NA	NA	14.0474	NA	NA	NA	NA	NA	NA	NA	NA	NA	NA	NA	NA	NA	NA	NA	NA	NA
P53999	SUB1	S19	M1	P53999_SUB1_S19_M1	NA	NA	NA	NA	NA	NA	NA	NA	NA	NA	NA	NA	NA	NA	NA	NA	NA	NA	NA	NA	NA	NA	NA	NA	NA	NA	NA	NA	NA	NA	NA	NA	NA	NA	NA	NA	16.2616	NA	NA	NA	NA	15.4173	NA	NA	NA	NA	NA	NA	NA	NA	NA	NA	NA	NA	NA	NA	NA	NA	NA	NA	NA	NA	NA	NA	NA	NA	NA	NA	NA	NA	NA	NA	NA	NA	NA	NA	NA	NA	NA	NA	NA	NA	NA	NA	NA	NA	NA	NA	NA	NA	NA	NA	NA	NA	NA	NA	NA	NA	15.8755	NA	NA	NA	NA	NA	NA	NA	NA	NA	NA	NA	NA	NA	NA	NA
P53999	SUB1	S9	M1	P53999_SUB1_S9_M1	NA	NA	NA	NA	NA	NA	NA	NA	NA	NA	NA	NA	NA	NA	NA	NA	NA	NA	NA	NA	NA	NA	NA	13.9242	NA	12.5944	NA	NA	NA	NA	NA	NA	NA	NA	NA	NA	NA	NA	NA	15.0239	NA	NA	NA	NA	NA	NA	NA	NA	NA	13.4431	NA	16.235	NA	NA	NA	NA	NA	NA	NA	NA	NA	NA	14.371	16.2129	NA	NA	NA	NA	NA	NA	NA	NA	NA	NA	NA	NA	16.0324	NA	NA	NA	NA	NA	13.9148	NA	NA	NA	NA	NA	NA	NA	NA	NA	NA	NA	NA	NA	NA	NA	NA	NA	NA	NA	NA	NA	NA	NA	NA	NA	NA	NA	NA	NA	NA	NA
Q9P2R7	SUCLA2	S279	M1	Q9P2R7_SUCLA2_S279_M1	19.1692	18.0349	19.2305	18.2006	19.3138	19.2347	19.7345	20.1033	19.6349	19.8523	19.7067	19.8105	18.5571	NA	NA	18.7244	18.5909	18.66	19.2245	19.0733	19.0897	19.4051	19.3087	19.1789	19.7602	20.0613	19.7133	19.9387	19.4226	19.7138	19.9065	19.8571	19.6682	19.6481	20.1714	20.0423	19.1936	NA	18.9999	18.8731	18.9253	NA	19.6599	19.7484	19.7458	19.6579	19.5246	NA	19.7786	19.6832	19.5153	19.3861	19.5278	19.4856	19.3243	19.3925	19.4058	19.1185	19.1705	19.4561	19.3339	19.3186	19.3917	19.2262	19.0556	19.0302	20.118	19.8573	20.2959	19.9356	20.1854	20.2004	19.4937	19.4676	19.5524	19.5203	19.4778	19.3975	19.2069	18.7241	17.6235	18.3862	19.8583	18.396	NA	19.303	19.0483	19.3693	19.2701	19.3911	19.1756	19.238	19.2093	19.2115	19.1918	19.2924	NA	19.2694	NA	19.1008	19.1039	19.1019	20.0319	20.0602	20.1831	19.8141	19.9851	20.1544	19.4884	19.6489	19.454	19.6178	19.5766	19.4413
Q9P2R7	SUCLA2	S281	M1	Q9P2R7_SUCLA2_S281_M1	NA	NA	NA	NA	NA	NA	NA	NA	NA	NA	NA	NA	NA	18.65	18.5466	NA	NA	NA	NA	NA	NA	NA	NA	NA	NA	NA	NA	NA	NA	NA	NA	NA	NA	NA	NA	NA	NA	18.5714	NA	NA	NA	18.051	NA	NA	NA	NA	NA	19.597	NA	NA	NA	NA	NA	NA	NA	NA	NA	NA	NA	NA	NA	NA	NA	NA	NA	NA	NA	NA	NA	NA	NA	NA	NA	NA	NA	NA	NA	NA	NA	NA	NA	NA	NA	NA	18.1363	NA	NA	NA	NA	NA	NA	NA	NA	NA	NA	NA	18.3273	NA	18.9216	NA	NA	NA	NA	NA	NA	NA	NA	NA	NA	NA	NA	NA	NA	NA
Q9H7L9	SUDS3	S234	M2	Q9H7L9_SUDS3_S234_M2	22.7686	23.9023	21.0877	23.1175	22.9307	22.7515	23.2532	23.2588	23.0469	22.2912	22.9732	23.0665	22.7496	22.5901	21.8957	22.457	22.5288	22.4991	22.2989	22.2945	22.4508	22.7886	22.2158	22.3984	23.0594	23.1519	22.9456	23.0402	23.166	22.8973	23.3687	23.2794	23.468	23.6471	23.4011	23.326	22.1752	22.5613	22.8529	22.7029	22.6889	22.4338	23.0763	23.019	23.1301	23.1146	22.9776	22.9329	22.9395	22.9203	22.9238	22.0892	22.8087	22.8642	22.3118	22.3982	23.0041	22.2388	22.0783	22.8874	21.9086	22.7831	21.2206	22.5778	22.5991	22.7317	22.9873	23.0369	23.1474	22.865	23.0571	23.1188	22.7404	22.5513	22.5907	22.7572	22.637	22.6551	23.9318	24.1778	24.1403	24.0182	23.2945	23.8158	23.4269	21.3015	22.9448	22.7965	22.8307	22.781	22.5659	22.6626	21.4277	22.6091	22.5913	21.1868	23.4266	22.8651	22.9199	22.9353	22.7846	23.0767	22.9284	23.5524	23.0414	22.8312	22.9703	23.0688	22.6322	21.8165	22.3954	22.564	22.7326	22.6543
Q9H7L9	SUDS3	S236	M2	Q9H7L9_SUDS3_S236_M2	NA	NA	19.7221	NA	NA	NA	NA	NA	NA	21.5835	NA	NA	NA	NA	21.188	NA	NA	NA	NA	NA	NA	NA	NA	NA	NA	NA	NA	NA	NA	NA	NA	NA	NA	NA	NA	NA	21.4675	21.8536	NA	NA	NA	NA	NA	NA	NA	NA	NA	NA	NA	NA	NA	21.3815	NA	NA	21.6042	21.6905	NA	21.5311	21.3706	NA	21.2009	NA	19.7934	NA	NA	NA	NA	NA	NA	NA	NA	NA	NA	NA	NA	NA	NA	NA	NA	NA	NA	NA	NA	NA	NA	19.9077	NA	NA	NA	NA	NA	NA	20.701	NA	NA	20.4791	NA	NA	NA	NA	NA	NA	NA	NA	NA	NA	NA	NA	NA	21.1088	NA	NA	NA	NA
Q9H7L9	SUDS3	S237	M2	Q9H7L9_SUDS3_S237_M2	21.4016	22.5353	20.3792	21.7506	21.5637	21.3845	21.8862	21.8919	21.6799	NA	21.6062	21.6995	21.3826	21.2231	NA	21.09	21.1618	21.1321	20.932	20.9275	21.0839	21.4216	20.8488	21.0314	21.6924	21.7849	21.5786	21.6732	21.799	21.5303	22.0017	21.9124	22.1011	22.2802	22.0342	21.959	NA	NA	21.4859	21.336	21.322	21.0668	21.7093	21.652	21.7631	21.7476	21.6107	21.5659	21.5725	21.5533	21.5568	NA	21.4417	21.4973	NA	NA	21.6371	NA	NA	21.5205	NA	21.4161	20.5498	21.2108	21.2321	21.3647	21.6203	21.67	21.7804	21.498	21.6901	21.7518	21.3734	21.1843	21.2237	21.3902	21.2701	21.2881	22.5648	22.8108	22.7733	22.6512	21.9275	22.4488	22.0599	20.6106	21.5778	21.4295	21.4637	21.414	21.1989	21.2956	20.0904	21.2421	21.2244	19.8199	22.0596	21.4982	21.5529	21.5683	21.4177	21.7097	21.5614	22.1855	21.6744	21.4642	21.6034	21.7019	21.2653	NA	21.0284	21.197	21.3657	21.2874
Q9H7L9	SUDS3	S45	M3	Q9H7L9_SUDS3_S45_M3	NA	17.4835	NA	15.4675	13.2147	NA	13.1102	NA	NA	15.842	15.8788	14.0966	NA	NA	NA	NA	NA	NA	NA	15.3914	NA	NA	NA	NA	13.6957	NA	NA	NA	NA	NA	NA	NA	NA	16.8746	NA	NA	NA	NA	NA	NA	NA	NA	NA	NA	NA	NA	NA	NA	NA	NA	NA	NA	NA	NA	NA	NA	NA	NA	NA	NA	16.0529	NA	NA	NA	NA	NA	16.3639	14.6567	15.85	NA	15.2479	NA	NA	NA	NA	NA	NA	NA	17.8608	18.1401	18.2287	18.0251	16.8438	17.8087	NA	NA	NA	NA	NA	NA	NA	NA	NA	NA	NA	NA	16.5567	NA	NA	NA	NA	NA	NA	NA	NA	NA	NA	NA	NA	NA	NA	NA	NA	NA
Q9H7L9	SUDS3	S53	M3	Q9H7L9_SUDS3_S53_M3	NA	16.4835	NA	14.4675	NA	NA	12.1102	NA	NA	14.842	14.8788	13.0966	NA	NA	NA	NA	NA	NA	NA	NA	NA	NA	NA	NA	NA	NA	NA	NA	NA	NA	NA	NA	NA	15.8747	NA	NA	NA	NA	NA	NA	NA	NA	NA	NA	NA	NA	NA	NA	NA	NA	NA	NA	NA	NA	NA	NA	NA	NA	NA	NA	NA	NA	NA	NA	NA	NA	15.3639	13.6567	NA	NA	14.2479	NA	NA	NA	NA	NA	NA	NA	NA	17.1401	17.2287	17.0251	NA	NA	NA	NA	NA	NA	NA	NA	NA	NA	NA	NA	NA	NA	15.5567	NA	NA	NA	NA	NA	NA	NA	NA	NA	NA	NA	NA	NA	NA	NA	NA	NA
Q9H7L9	SUDS3	T49	M3	Q9H7L9_SUDS3_T49_M3	NA	17.4835	NA	15.4675	13.2147	NA	13.1102	NA	NA	15.842	15.8788	14.0966	NA	NA	NA	NA	NA	NA	NA	15.3914	NA	NA	NA	NA	13.6957	NA	NA	NA	NA	NA	NA	NA	NA	16.8746	NA	NA	NA	NA	NA	NA	NA	NA	NA	NA	NA	NA	NA	NA	NA	NA	NA	NA	NA	NA	NA	NA	NA	NA	NA	NA	16.0529	NA	NA	NA	NA	NA	16.3639	14.6567	15.85	NA	15.2479	NA	NA	NA	NA	NA	NA	NA	17.8608	18.1401	18.2287	18.0251	16.8438	17.8087	NA	NA	NA	NA	NA	NA	NA	NA	NA	NA	NA	NA	16.5567	NA	NA	NA	NA	NA	NA	NA	NA	NA	NA	NA	NA	NA	NA	NA	NA	NA
Q9H7L9	SUDS3	T55	M3	Q9H7L9_SUDS3_T55_M3	NA	NA	NA	14.4675	12.2147	NA	NA	NA	NA	NA	NA	NA	NA	NA	NA	NA	NA	NA	NA	14.3914	NA	NA	NA	NA	12.6957	NA	NA	NA	NA	NA	NA	NA	NA	NA	NA	NA	NA	NA	NA	NA	NA	NA	NA	NA	NA	NA	NA	NA	NA	NA	NA	NA	NA	NA	NA	NA	NA	NA	NA	NA	15.0529	NA	NA	NA	NA	NA	NA	NA	14.85	NA	NA	NA	NA	NA	NA	NA	NA	NA	16.8608	NA	NA	NA	15.8438	16.8087	NA	NA	NA	NA	NA	NA	NA	NA	NA	NA	NA	NA	NA	NA	NA	NA	NA	NA	NA	NA	NA	NA	NA	NA	NA	NA	NA	NA	NA	NA
Q9UMX1	SUFU	S351	M2	Q9UMX1_SUFU_S351_M2	NA	NA	NA	NA	NA	NA	NA	NA	NA	NA	NA	NA	22.8202	NA	NA	NA	NA	NA	NA	NA	NA	NA	NA	NA	22.3174	NA	NA	21.5477	NA	NA	NA	NA	NA	22.3826	NA	24.0594	NA	21.2341	NA	NA	NA	NA	NA	NA	NA	NA	NA	NA	NA	NA	NA	NA	NA	NA	NA	NA	NA	23.6814	NA	22.2596	NA	NA	NA	NA	NA	NA	NA	NA	NA	NA	NA	NA	NA	NA	NA	21.9595	16.733	NA	24.0912	NA	NA	NA	NA	NA	NA	NA	NA	NA	22.7362	NA	NA	22.28	23.7394	NA	NA	NA	NA	NA	22.5294	NA	NA	NA	NA	NA	NA	NA	NA	NA	22.8135	NA	22.6467	NA	23.4819	NA
Q9UMX1	SUFU	S352	M2	Q9UMX1_SUFU_S352_M2	21.7227	22.5196	22.0057	21.4837	22.0945	21.3396	22.1587	22.3425	22.4495	22.07	21.723	21.8376	20.547	20.6281	20.9428	19.3861	21.5529	20.914	20.9647	20.628	21.6859	21.2232	21.8935	20.5076	20.8458	21.3324	20.9732	21.2601	21.4967	20.9806	21.9054	21.7057	21.9525	21.816	21.9477	21.8457	20.2246	20.5075	18.9078	20.6276	20.2619	20.3019	21.3081	21.462	21.577	21.1043	21.6479	21.849	21.339	21.1256	21.205	20.535	21.1718	21.0998	21.5183	22.1955	21.7915	21.5215	21.9344	21.7653	21.2606	21.3793	21.3627	21.8425	21.497	21.1359	21.5212	20.8532	21.4697	21.341	21.3282	21.5139	21.5514	21.2457	21.4047	21.4438	21.6848	22.6673	21.5699	22.3241	22.0382	22.6335	21.873	21.8897	21.2504	22.068	21.8408	21.8433	21.7079	21.0212	22.3436	21.6138	21.8823	22.2371	22.0572	21.9508	21.8157	22.0485	20.965	21.7623	21.5681	21.589	21.6306	21.6549	21.365	22.2092	21.8627	21.349	20.5424	20.1392	21.0194	20.7926	21.3674	21.1139
Q9UMX1	SUFU	T353	M2	Q9UMX1_SUFU_T353_M2	21.5351	22.336	21.816	21.2977	21.9087	21.1629	21.9709	22.1541	22.2605	21.8809	21.5348	21.6494	20.3561	20.4401	20.7522	19.2892	21.36	20.7192	20.7712	20.4346	21.487	21.0138	21.6985	20.3321	20.5739	21.1374	20.7837	20.9249	21.3024	20.7877	21.7144	21.514	21.8555	21.472	21.7557	21.5474	19.9383	20.7749	18.6215	20.3413	20.0994	20.1172	21.1121	21.2651	21.3557	20.9118	21.4578	21.6564	21.1476	20.9336	21.0112	20.3522	20.9812	20.9067	21.3277	22.0062	21.6004	21.3324	21.7402	21.4238	21.0711	21.1906	21.1736	21.6528	21.307	20.9416	21.3308	20.6713	21.2802	21.1538	21.1447	21.3243	21.3616	21.0556	21.215	21.0879	21.4925	22.4618	21.4079	22.1351	21.8508	22.4477	21.6826	21.6991	21.0884	21.878	21.6527	21.6514	21.7414	20.8304	22.1552	21.2672	21.6243	22.0501	21.8682	21.7621	21.627	21.8621	20.9546	21.5711	21.3796	21.4003	21.4348	21.4641	21.1682	22.0175	21.6714	21.1575	20.3579	19.9565	20.8184	20.5968	21.0564	20.9225
Q8IX01	SUGP2	S750	M1	Q8IX01_SUGP2_S750_M1	NA	NA	NA	17.0465	NA	NA	NA	NA	NA	17.5842	NA	16.2959	NA	NA	NA	NA	NA	NA	NA	NA	NA	NA	NA	NA	NA	NA	NA	16.5199	15.9691	NA	NA	NA	NA	NA	NA	NA	NA	NA	NA	NA	NA	NA	16.1945	NA	NA	NA	NA	NA	NA	NA	NA	NA	NA	NA	NA	NA	NA	NA	NA	NA	NA	NA	NA	NA	NA	NA	NA	NA	16.3729	16.8782	NA	NA	NA	NA	NA	NA	NA	NA	NA	NA	NA	17.9232	NA	NA	NA	NA	NA	NA	NA	NA	17.5317	NA	NA	NA	16.274	17.9003	NA	NA	NA	16.3191	NA	17.408	NA	NA	NA	15.7974	NA	NA	NA	NA	NA	NA	NA	NA
Q8IX01	SUGP2	S754	M1	Q8IX01_SUGP2_S754_M1	17.6299	NA	17.383	NA	15.8911	NA	17.1683	17.7855	18.0132	NA	17.2388	NA	NA	NA	NA	NA	NA	NA	NA	17.1086	15.4938	NA	NA	NA	NA	16.7724	NA	NA	17.5663	16.3094	NA	17.8404	16.3842	18.4387	17.5919	16.3315	NA	NA	NA	NA	NA	NA	NA	NA	17.2001	NA	16.0182	NA	17.7262	NA	15.6081	17.152	17.6162	17.5126	17.418	16.8789	17.997	NA	NA	17.6107	NA	NA	NA	17.2985	16.1843	NA	NA	NA	NA	NA	NA	NA	16.3626	NA	NA	NA	NA	NA	17.1133	NA	17.9108	NA	NA	NA	NA	NA	NA	NA	NA	17.6091	16.5182	17.8467	NA	16.4406	16.5374	16.7856	18.0269	NA	NA	17.519	NA	NA	17.6914	16.7445	16.0307	17.1127	15.7439	16.2134	17.9615	NA	NA	NA	NA	NA
Q8IX01	SUGP2	S757	M1	Q8IX01_SUGP2_S757_M1	NA	17.4692	NA	NA	NA	NA	16.3519	NA	NA	13.7192	NA	15.6607	17.6857	18.0442	18.1456	18.1678	17.9258	17.8708	14.3875	NA	16.3849	17.8912	15.6404	16.23	17.5297	15.816	17.7998	16.3683	NA	17.2139	17.7046	16.1753	17.4626	NA	16.5654	16.796	17.9783	17.6689	17.411	15.9643	17.8758	15.6966	17.3018	17.8579	16.3567	17.8603	17.1056	17.8647	NA	16.1734	NA	15.5925	15.9453	NA	16.6257	NA	NA	18.1881	16.1112	16.5339	17.6428	17.8209	17.4612	16	NA	17.7724	NA	NA	NA	NA	NA	NA	15.976	17.3995	17.7192	16.3651	16.2874	17.9289	16.3264	NA	NA	NA	NA	NA	18.5772	18.1866	17.987	18.1948	18.1954	17.1313	NA	NA	17.9314	NA	NA	NA	NA	NA	NA	NA	NA	NA	NA	NA	NA	NA	NA	NA	16.066	18.1418	17.7634	17.6495	17.7735	17.8699
Q8IX01	SUGP2	S766	M1	Q8IX01_SUGP2_S766_M1	20.0195	18.8477	20.2913	NA	20.4593	NA	20.0958	NA	19.6286	17.6594	NA	19.17	NA	NA	19.7624	19.6111	20.1745	NA	20.5989	19.0628	18.1637	19.1631	20.0661	19.5425	19.2982	18.6937	NA	NA	18.9851	NA	NA	17.694	NA	NA	NA	18.8841	18.4359	NA	NA	NA	20.0327	19.0709	19.0455	18.1849	19.759	19.3956	20.0565	NA	19.9299	21.324	19.015	20.3612	20.2093	21.4254	20.2079	18.6545	NA	NA	NA	NA	19.3362	19.984	18.863	19.0327	18.1199	19.6263	19.6927	19.5	21.0543	18.8912	19.0049	NA	19.9194	19.3177	19.3438	NA	20.0527	20.1039	NA	18.4144	NA	NA	NA	17.889	NA	20.2539	NA	18.8522	NA	19.467	17.8994	20.3933	NA	19.5435	NA	NA	20.6283	NA	20.3463	20.2301	18.8527	NA	20.2869	18.6146	19.4129	18.2907	19.792	19.6003	20.4349	19.9386	20.0552	20.1878	18.5327	19.1598
Q8IX01	SUGP2	S772	M1	Q8IX01_SUGP2_S772_M1	NA	20.5496	NA	21.5173	19.5737	20.4113	19.0403	20.5087	20.233	20.9489	20.3394	20.0091	20.3512	18.9087	NA	19.021	NA	19.536	18.197	20.3937	20.1194	19.424	19.7649	20.3783	18.6577	20.3605	20.1111	19.5789	NA	20.3921	18.9059	NA	NA	20.0442	19.6703	NA	20.1729	20.5736	NA	20.3764	18.5036	20.5097	19.2965	19.3443	18.4925	19.1325	18.1268	18.1904	19.0991	19.486	NA	18.1636	19.0953	19.4643	19.8355	19.8759	20.1915	20.219	NA	18.5616	19.8896	NA	20.1991	20.9512	19.4331	20.1819	19.5137	19.7939	NA	19.8169	19.698	20.9448	19.2334	19.8797	20.2508	20.2224	19.4592	20.9016	21.0056	20.9886	21.3825	19.7544	20.1352	20.4505	20.9676	18.3316	20.5305	18.979	18.5782	19.3099	20.4582	19.2592	20.8284	20.4159	20.1565	20.4162	17.8129	20.2903	18.1563	18.8809	20.3239	19.3534	17.896	20.6561	19.8234	19.6516	18.3315	18.6015	NA	20.5758	19.3248	20.6055	19.8009	20.1214
Q8IX01	SUGP2	S773	M1	Q8IX01_SUGP2_S773_M1	20.9962	NA	NA	NA	NA	NA	NA	NA	NA	NA	NA	NA	NA	19.8719	NA	NA	NA	19.5816	NA	NA	NA	18.6746	18.9973	NA	NA	NA	NA	18.6302	19.1679	NA	NA	NA	18.4159	NA	NA	NA	NA	NA	NA	NA	18.5305	NA	NA	NA	18.5024	NA	18.4325	NA	NA	NA	NA	NA	NA	NA	NA	NA	NA	NA	20.1882	20.643	NA	19.5075	NA	NA	20.415	NA	20.1465	NA	NA	NA	NA	NA	NA	NA	NA	NA	NA	NA	NA	NA	18.7214	20.8065	19.6741	20.4024	18.5227	NA	NA	NA	20.6	NA	20.6153	NA	19.8487	NA	21.4405	NA	20.267	NA	19.5624	NA	20.948	20.1577	NA	NA	NA	NA	18.6539	19.1738	NA	NA	NA	NA	18.7956	NA
Q8IX01	SUGP2	S777	M1	Q8IX01_SUGP2_S777_M1	NA	NA	NA	NA	NA	NA	NA	NA	NA	NA	NA	NA	NA	NA	NA	NA	NA	NA	NA	NA	NA	NA	NA	NA	NA	NA	NA	NA	NA	NA	NA	NA	NA	NA	NA	NA	NA	NA	NA	NA	NA	NA	16.9659	NA	NA	NA	NA	NA	NA	NA	NA	NA	NA	NA	NA	NA	NA	NA	NA	NA	NA	NA	NA	NA	NA	NA	NA	NA	NA	NA	NA	NA	17.6218	NA	NA	17.1835	NA	NA	NA	NA	NA	NA	NA	NA	NA	NA	17.4624	NA	NA	NA	NA	NA	NA	NA	NA	NA	NA	NA	NA	NA	NA	NA	NA	NA	NA	NA	NA	NA	NA	NA	NA	NA	NA	NA
Q8IX01	SUGP2	T281	M1	Q8IX01_SUGP2_T281_M1	NA	19.6085	NA	18.3172	NA	18.3967	NA	NA	NA	NA	NA	NA	NA	NA	NA	NA	NA	16.7846	NA	NA	NA	NA	NA	NA	18.4452	NA	NA	18.0141	17.3993	18.2683	18.835	18.2244	NA	19.2617	18.2068	19.3954	NA	NA	NA	NA	NA	NA	NA	NA	NA	17.8446	15.8721	NA	NA	NA	18.7914	19.0078	NA	17.4028	NA	17.7546	NA	16.4723	NA	NA	NA	NA	NA	NA	NA	NA	NA	NA	NA	NA	NA	NA	NA	NA	NA	NA	NA	16.6029	NA	NA	19.6376	18.3029	NA	NA	19.1298	15.0435	NA	NA	NA	NA	NA	NA	NA	NA	NA	NA	NA	NA	NA	NA	NA	NA	NA	NA	NA	17.7903	NA	NA	NA	NA	NA	NA	16.4646	NA
Q8IX01	SUGP2	T284	M1	Q8IX01_SUGP2_T284_M1	18.0541	NA	18.3151	17.8199	18.4769	NA	19.0568	18.5311	18.9814	18.7667	17.6434	19.0784	18.0398	17.4836	17.6057	17.4305	17.4425	16.7885	16.329	16.9983	17.082	17.8951	17.3692	NA	16.2264	18.4516	17.9043	15.8336	17.4971	16.8244	NA	17.623	19.0359	NA	17.6018	NA	17.5674	17.807	16.6276	17.215	17.6683	16.852	17.9711	17.8566	18.2457	16.9497	17.4187	18.5644	18.9109	18.2858	16.8542	NA	18.9573	17.412	17.6639	16.126	18.8345	16.5084	17.4937	18.4948	15.1584	NA	NA	16.5819	15.2881	17.0127	18.6421	18.5997	18.2448	18.516	18.2826	19.138	17.7617	17.605	17.686	18.2576	17.7203	16.6018	NA	NA	NA	17.7505	18.7628	19.5468	NA	16.7506	17.9031	17.8731	18.5086	18.0796	18.2827	18.0047	17.8946	18.8407	18.4996	18.6437	18.7179	17.9855	18.4352	18.0513	18.5052	18.0846	17.7995	18.3349	15.3942	NA	18.086	17.939	17.6015	17.2004	15.1537	17.2078	14.9336	17.1659
Q8IX01	SUGP2	T288	M1	Q8IX01_SUGP2_T288_M1	16.3447	NA	16.4977	NA	16.782	NA	NA	NA	17.0695	NA	18.2688	NA	NA	NA	17.9174	17.6632	NA	NA	NA	NA	NA	NA	NA	16.876	NA	NA	NA	NA	NA	NA	NA	NA	NA	NA	NA	NA	NA	NA	16.1612	NA	NA	NA	NA	NA	NA	NA	NA	NA	NA	NA	NA	NA	NA	17.2725	NA	NA	NA	15.0178	NA	NA	NA	NA	16.4993	NA	NA	NA	NA	NA	17.1283	NA	16.7041	NA	NA	NA	NA	NA	NA	NA	19.5065	18.9443	NA	NA	NA	NA	NA	NA	NA	NA	NA	NA	NA	NA	16.0796	NA	NA	NA	16.7056	NA	NA	16.5309	NA	16.9365	16.3546	NA	17.9428	NA	NA	16.4799	NA	NA	17.1469	NA	14.8923	NA
Q8IX01	SUGP2	T771	M1	Q8IX01_SUGP2_T771_M1	NA	NA	19.6371	NA	NA	19.6382	NA	NA	NA	NA	NA	NA	18.3106	NA	18.3173	NA	20.3557	NA	NA	NA	NA	NA	NA	NA	19.8073	19.4302	18.7357	19.3188	19.4426	NA	19.9628	20.0726	20.6299	19.4185	19.9173	20.2294	NA	NA	20.761	NA	19.7222	NA	NA	NA	NA	NA	NA	20.017	NA	NA	20.2721	NA	19.5915	NA	18.6089	18.2234	18.6532	20.9003	20.7124	20.481	19.7204	NA	NA	NA	NA	NA	NA	20.8872	19.0117	18.1025	19.7925	NA	NA	NA	19.2007	18.5586	NA	NA	NA	NA	NA	NA	18.6396	NA	NA	19.6875	NA	20.0314	20.4086	18.6914	NA	NA	NA	NA	NA	NA	NA	18.9866	NA	18.5329	NA	NA	19.5903	NA	NA	18.3574	NA	NA	20.1786	NA	NA	NA	18.5598	NA
Q9Y2Z0	SUGT1	T265	M1	Q9Y2Z0_SUGT1_T265_M1	15.9962	16.2727	17.8373	18.8312	16.456	16.1865	18.4335	NA	18.46	18.1421	NA	NA	14.708	17.01	17.2013	16.9721	NA	17.1594	NA	16.4209	16.6866	NA	NA	16.2209	16.5365	16.7753	16.1399	NA	16.1464	NA	16.1809	16.8023	NA	16.457	NA	16.0214	NA	16.2428	NA	NA	NA	NA	15.7644	16.3521	NA	16.3202	16.0126	NA	NA	NA	NA	NA	NA	NA	16.2401	16.8439	15.96	15.8733	NA	15.1136	16.3069	16.6513	16.5355	17.859	16.4208	NA	NA	NA	NA	NA	NA	16.6163	NA	NA	17.8152	17.7226	NA	NA	17.1492	NA	17.6423	14.1207	16.4029	16.7068	18.0095	16.6267	18.2883	NA	16.708	16.6552	NA	17.2951	NA	17.8955	NA	16.3884	17.9995	17.177	NA	NA	16.8103	16.5435	NA	15.2749	NA	17.5321	18.497	NA	NA	15.2918	18.1486	NA	NA	15.7267
P63165	SUMO1	S2	M1	P63165_SUMO1_S2_M1	20.2462	20.9009	19.8774	20.2231	20.2102	20.063	20.6126	20.1008	19.5927	20.273	20.3665	20.4081	20.0465	20.0813	20.1175	19.7955	19.6624	20.0817	20.5057	19.7881	20.3724	19.944	19.7254	19.8774	20.683	20.196	20.5933	19.8952	20.2821	20.5716	20.3726	20.4068	20.4851	20.5129	20.4185	20.1303	20.206	20.4707	20.1327	19.994	20.0167	20.0174	20.3672	20.3565	20.2809	20.2447	20.3008	20.1878	20.6909	20.7529	20.5607	20.4327	20.4529	20.5966	20.5459	20.347	20.0955	20.0763	19.9758	20.2335	20.4075	19.867	19.8301	20.0807	19.8777	20.3476	20.6257	20.457	20.1937	20.2949	20.3637	20.2174	19.8293	20.0185	19.6192	19.6254	19.5896	19.6885	20.9378	21.061	21.2933	21.3116	20.5455	20.985	20.5709	20.2117	20.0391	19.9869	20.1096	20.141	20.3673	20.351	19.9593	20.1552	20.0749	20.506	20.8339	20.0602	20.3483	20.2277	20.2738	20.2808	20.312	20.5542	20.5531	20.3268	20.4342	20.6246	19.9271	19.8043	19.8476	19.9645	19.7347	19.767
P63165	SUMO1	S9	M1	P63165_SUMO1_S9_M1	NA	NA	NA	NA	NA	NA	NA	NA	15.137	NA	NA	NA	NA	NA	NA	NA	NA	NA	NA	NA	NA	NA	NA	NA	NA	NA	NA	NA	NA	NA	14.9107	NA	NA	NA	NA	NA	NA	NA	NA	NA	NA	NA	NA	NA	NA	NA	NA	NA	NA	NA	NA	NA	NA	NA	NA	NA	NA	17.9218	NA	NA	NA	NA	17.0605	NA	NA	NA	NA	NA	NA	NA	NA	NA	NA	NA	NA	NA	NA	NA	NA	NA	NA	NA	NA	NA	NA	NA	NA	NA	NA	NA	NA	NA	NA	NA	NA	NA	NA	NA	NA	15.3585	NA	NA	NA	NA	NA	NA	NA	NA	NA	NA	NA	NA	NA	NA
P63165	SUMO1	T10	M1	P63165_SUMO1_T10_M1	NA	NA	NA	NA	15.4655	NA	NA	18.5815	NA	14.804	15.2492	15.7103	NA	18.0936	NA	NA	NA	17.4108	NA	17.8944	NA	17.1495	NA	NA	NA	NA	NA	NA	NA	NA	NA	NA	15.3386	NA	NA	NA	NA	14.9371	NA	18.3105	NA	NA	NA	NA	NA	NA	NA	NA	NA	NA	NA	NA	NA	17.6152	NA	NA	14.7047	NA	15.1751	15.1726	NA	NA	NA	NA	NA	NA	NA	NA	NA	NA	NA	NA	NA	NA	NA	NA	NA	NA	NA	NA	NA	NA	15.9615	NA	NA	NA	NA	NA	NA	NA	NA	NA	14.6708	15.6377	15.2551	16.1815	NA	NA	15.2747	NA	NA	NA	NA	NA	NA	NA	NA	NA	NA	NA	NA	NA	NA	16.8606
Q9UH99	SUN2	S110	M3	Q9UH99_SUN2_S110_M3	22.5546	22.7774	NA	NA	19.4821	19.2915	19.2704	18.511	19.3894	NA	19.9419	20.5907	18.3023	NA	19.5568	NA	NA	NA	NA	NA	NA	NA	15.1161	NA	19.6747	19.3122	22.1137	18.9133	20.1345	21.1509	21.3798	18.7268	NA	18.2485	21.3011	NA	NA	NA	NA	NA	19.0204	NA	21.1931	18.8325	17.9398	NA	22.305	22.4341	20.5897	20.6748	21.2137	NA	17.0877	17.8521	18.8403	NA	NA	18.6846	NA	19.9575	20.1373	21.9789	20.1992	NA	20.3128	NA	18.3607	NA	NA	16.8648	18.621	NA	NA	22.2666	19.6022	NA	18.2857	17.1607	21.5081	NA	22.0134	NA	18.8849	20.4278	20.6218	20.3514	19.6349	19.4644	19.4117	18.483	16.5339	21.1347	NA	NA	NA	NA	18.3956	19.0398	18.1938	NA	19.8243	18.9356	NA	22.4521	20.669	20.3912	NA	NA	NA	NA	20.0038	20.156	20.0656	NA
Q9UH99	SUN2	S112	M3	Q9UH99_SUN2_S112_M3	NA	18.7272	15.8641	20.5391	19.542	19.5712	17.8955	NA	17.0485	NA	16.3002	NA	18.0521	NA	NA	NA	NA	19.7999	NA	NA	NA	NA	14.5253	NA	19.9039	18.7213	NA	18.3003	19.5436	NA	NA	20.1987	20.032	17.7977	18.2689	16.7585	NA	NA	NA	19.2506	NA	19.561	20.6022	17.9979	19.7243	20.0788	NA	NA	16.4971	20.0839	16.0933	NA	16.7242	17.2613	18.2494	19.6085	18.5973	18.9514	NA	19.3667	18.5989	19.4131	NA	20.8234	18.7858	19.0488	NA	19.6886	NA	16.1543	17.866	17.8959	18.6865	NA	18.2302	NA	17.9945	16.5698	19.071	19.8934	19.7445	20.4737	18.2455	18.8482	20.0358	19.4233	19.8999	18.8735	19.6573	17.8921	15.943	NA	NA	NA	NA	15.2775	18.2808	NA	17.7095	17.7582	19.4339	NA	18.7646	18.2449	20.0782	18.6646	NA	18.3777	NA	20.0548	19.0689	19.3763	19.1307	19.254
Q9UH99	SUN2	S113	M3	Q9UH99_SUN2_S113_M3	22.6843	22.9853	16.1993	21.1059	19.5982	19.9981	17.2035	18.6406	20.2565	NA	19.1251	20.7204	20.1815	NA	19.6234	NA	NA	21.028	NA	NA	NA	NA	NA	NA	19.7413	NA	22.2434	17.6637	NA	21.2806	21.5095	18.9471	20.3672	18.9171	20.5625	16.9255	NA	NA	NA	20.4788	19.087	20.7891	NA	19.0546	20.4186	20.414	22.4347	22.5638	21.567	NA	21.2657	NA	17.1264	NA	NA	19.9437	NA	18.3171	NA	NA	19.7117	21.3223	20.4438	21.1585	19.1393	18.8706	18.9451	20.0238	NA	16.8155	18.9178	18.231	19.0217	22.3963	20.4253	NA	19.2238	NA	21.6154	20.4079	21.4391	21.0098	18.8008	21.2196	20.8258	20.1181	19.2701	NA	18.8182	NA	NA	21.2644	NA	NA	NA	NA	18.7638	19.1695	17.3905	18.9863	20.1279	19.0022	17.0151	22.5133	NA	16.5699	NA	19.6058	NA	20.39	NA	NA	NA	20.4821
Q9UH99	SUN2	S116	M3	Q9UH99_SUN2_S116_M3	21.8345	21.7458	16.4389	21.1335	19.6982	19.7032	19.1717	17.7908	19.3334	NA	18.3569	19.8706	19.4513	NA	19.4862	NA	NA	20.6716	NA	NA	NA	NA	16.0798	NA	20.2653	20.2758	21.3936	19.9965	21.0981	20.4308	20.6597	19.5746	20.6067	18.6213	19.8657	17.3051	NA	NA	NA	20.1223	18.9498	20.4327	22.1567	19.5398	20.3903	20.6535	21.5849	21.714	20.4046	21.6384	19.9965	NA	17.7655	18.8158	19.8039	20.1833	18.8796	19.4119	NA	20.9212	19.1538	20.693	19.777	21.3981	19.5235	19.3503	18.5169	20.2634	NA	16.5293	18.0948	18.4706	19.2613	21.5465	19.7498	NA	19.6022	18.1243	20.5061	20.4809	20.6718	21.0641	18.6373	20.3386	20.7253	21.0067	20.3612	20.428	20.6742	19.4466	17.4975	20.4146	NA	NA	NA	15.5598	19.3491	18.3197	18.1	18.6299	20.2572	18.8649	18.8406	21.2689	21.6327	20.0549	NA	19.2494	NA	20.6295	20.0449	21.1238	20.1068	20.1256
Q9UH99	SUN2	S12	M1	Q9UH99_SUN2_S12_M1	18.233	NA	20.367	20.8734	20.7681	20.8016	20.6112	NA	20.4233	20.3509	15.5233	NA	NA	NA	NA	16.7446	19.4552	19.9673	NA	NA	19.4123	15.4545	20.1962	NA	NA	NA	NA	NA	NA	NA	NA	NA	16.5784	NA	16.773	NA	15.0314	19.4206	NA	16.1415	19.3189	NA	18.3441	NA	NA	17.1641	NA	NA	NA	NA	NA	NA	NA	NA	NA	NA	NA	18.9913	NA	18.4367	NA	NA	20.2186	20.7985	21.0423	19.0469	NA	18.5969	19.8077	NA	NA	15.5616	19.1825	NA	18.6724	20.3756	NA	NA	20.0757	19.3881	NA	20.6673	NA	NA	19.5063	NA	19.358	NA	NA	NA	19.2079	18.5181	16.2338	NA	18.7681	NA	NA	NA	NA	NA	NA	NA	NA	17.0157	15.1688	20.6999	NA	NA	NA	NA	20.2529	NA	NA	NA
Q9UH99	SUN2	S19	M1	Q9UH99_SUN2_S19_M1	19.4631	19.4182	19.5279	NA	19.4239	NA	NA	NA	NA	NA	NA	NA	NA	NA	NA	NA	NA	NA	NA	NA	NA	NA	18.8996	NA	NA	NA	NA	NA	NA	NA	NA	NA	NA	NA	NA	NA	NA	NA	NA	NA	15.6329	NA	NA	NA	NA	NA	NA	NA	15.645	NA	NA	NA	NA	NA	NA	NA	NA	NA	NA	NA	16.3429	NA	NA	NA	NA	16.2413	NA	NA	NA	18.2329	NA	NA	NA	NA	NA	NA	NA	NA	NA	NA	18.2482	NA	NA	17.796	NA	NA	NA	NA	NA	NA	NA	17.1174	NA	NA	NA	16.6973	18.5261	NA	NA	NA	NA	NA	NA	NA	NA	NA	21.0863	18.9687	NA	NA	NA	15.9522	NA	NA
Q9UH99	SUN2	S21	M1	Q9UH99_SUN2_S21_M1	NA	19.9631	20.2169	NA	NA	NA	NA	NA	NA	NA	NA	NA	18.8057	NA	NA	NA	NA	NA	NA	NA	18.5142	NA	NA	NA	NA	NA	NA	NA	NA	NA	NA	NA	NA	NA	NA	NA	18.2961	NA	NA	NA	NA	NA	NA	NA	17.7637	NA	NA	NA	NA	NA	NA	NA	NA	NA	NA	19.3518	NA	19.5162	NA	17.8089	NA	NA	NA	NA	18.392	20.8241	NA	NA	NA	NA	NA	NA	NA	NA	NA	NA	20.5366	NA	NA	NA	NA	NA	20.0783	NA	NA	NA	18.9314	NA	NA	18.5771	20.0434	18.499	NA	19.246	19.4668	NA	NA	NA	NA	NA	NA	NA	NA	NA	NA	NA	NA	NA	NA	NA	NA	NA	NA	NA
Q9UH99	SUN2	S22	M1	Q9UH99_SUN2_S22_M1	NA	NA	NA	19.4529	NA	NA	NA	NA	NA	NA	NA	NA	NA	NA	17.1176	NA	NA	NA	18.7245	NA	17.0341	18.6739	NA	17.6157	NA	NA	NA	NA	NA	NA	NA	NA	NA	NA	NA	NA	NA	NA	16.8775	NA	19.1507	NA	NA	NA	NA	NA	NA	NA	NA	NA	NA	NA	NA	NA	NA	NA	NA	NA	NA	NA	NA	19.6269	NA	NA	NA	NA	NA	NA	NA	NA	NA	NA	NA	NA	NA	NA	NA	NA	NA	18.5152	20.2743	18.5127	NA	19.6409	20.4576	NA	NA	NA	NA	NA	NA	NA	NA	20.5808	19.4683	19.8163	NA	NA	NA	NA	19.7546	NA	NA	NA	NA	NA	NA	NA	17.2613	NA	19.0145	NA	NA	NA
Q9UH99	SUN2	S25	M1	Q9UH99_SUN2_S25_M1	18.514	20.6341	19.4418	18.2428	19.0865	NA	19.2977	16.4019	19.8197	19.7937	19.505	19.8767	NA	NA	17.7316	NA	NA	NA	NA	NA	NA	NA	19.674	18.136	NA	NA	NA	NA	NA	NA	NA	NA	15.8357	NA	NA	NA	NA	NA	NA	17.833	NA	NA	NA	NA	18.4916	15.2864	NA	NA	17.5804	NA	17.913	15.7181	19.7368	NA	NA	NA	NA	NA	19.3786	NA	19.8852	17.8826	NA	19.6035	19.0451	19.7295	17.0799	16.3955	NA	18.4347	19.004	NA	NA	NA	20.8258	NA	NA	19.969	18.2324	19.666	NA	19.3351	17.8465	19.9254	20.6065	NA	19.3341	18.8883	NA	15.7234	19.7294	NA	NA	NA	20.215	NA	18.1219	NA	NA	NA	NA	NA	NA	NA	NA	NA	21.3731	NA	17.3348	NA	NA	15.6103	15.6339	17.7653
Q9UH99	SUN2	S26	M1	Q9UH99_SUN2_S26_M1	NA	NA	NA	NA	NA	NA	NA	NA	NA	NA	NA	NA	NA	NA	NA	NA	NA	NA	NA	NA	NA	NA	NA	NA	NA	NA	NA	NA	NA	NA	NA	NA	NA	NA	NA	NA	NA	NA	NA	NA	NA	NA	NA	NA	NA	NA	NA	NA	NA	NA	NA	NA	17.2702	NA	NA	NA	NA	NA	NA	NA	NA	NA	NA	NA	NA	NA	NA	NA	NA	NA	NA	NA	NA	NA	NA	NA	NA	NA	NA	NA	17.447	NA	NA	NA	NA	NA	NA	NA	NA	NA	NA	NA	NA	NA	NA	NA	NA	NA	17.318	18.2691	18.1199	NA	NA	17.6967	NA	NA	NA	NA	NA	NA	NA	NA	16.8545	NA
Q9UH99	SUN2	S30	M1	Q9UH99_SUN2_S30_M1	20.6601	20.4208	20.5936	NA	NA	NA	NA	19.323	NA	NA	NA	NA	NA	NA	NA	NA	NA	NA	NA	NA	NA	NA	NA	NA	NA	NA	NA	NA	NA	NA	17.2374	NA	NA	NA	NA	NA	NA	NA	NA	NA	NA	NA	NA	NA	NA	NA	NA	NA	NA	NA	NA	NA	NA	NA	NA	NA	19.8793	NA	NA	NA	NA	NA	NA	NA	NA	NA	NA	NA	NA	NA	NA	NA	NA	NA	21.5453	NA	NA	NA	20.1002	NA	NA	NA	NA	NA	NA	NA	19.5475	NA	NA	NA	NA	NA	NA	21.5696	NA	18.5913	18.1548	NA	NA	18.3656	NA	20.0343	NA	NA	NA	NA	NA	NA	NA	NA	NA	NA	NA	NA
Q9UH99	SUN2	S32	M1	Q9UH99_SUN2_S32_M1	NA	NA	NA	NA	NA	20.0675	NA	17.5569	NA	NA	NA	NA	NA	NA	NA	NA	NA	NA	NA	NA	NA	NA	NA	NA	NA	NA	NA	NA	NA	NA	NA	NA	NA	19.3305	NA	NA	NA	NA	NA	NA	NA	NA	NA	NA	NA	NA	NA	NA	NA	NA	NA	NA	NA	20.0308	NA	NA	NA	NA	NA	NA	19.8942	NA	17.8565	19.1931	NA	19.7649	18.6624	NA	NA	NA	NA	NA	NA	NA	NA	NA	NA	NA	NA	NA	NA	NA	NA	NA	18.5181	NA	NA	NA	NA	NA	NA	NA	NA	NA	NA	NA	NA	NA	NA	NA	17.7697	NA	NA	NA	NA	21.4848	NA	NA	NA	NA	20.3625	NA	NA	NA
Q9UH99	SUN2	T107	M3	Q9UH99_SUN2_T107_M3	NA	NA	NA	NA	NA	NA	NA	NA	NA	NA	NA	NA	NA	NA	NA	NA	NA	NA	NA	NA	NA	NA	NA	NA	16.7295	NA	NA	NA	NA	NA	NA	17.0025	NA	13.5818	NA	NA	NA	NA	NA	NA	NA	NA	NA	NA	NA	NA	NA	NA	NA	NA	NA	NA	NA	NA	NA	NA	15.423	NA	NA	NA	15.9435	NA	NA	NA	NA	16.1138	NA	NA	NA	NA	NA	NA	NA	NA	NA	NA	NA	NA	NA	NA	NA	NA	NA	NA	16.5914	NA	NA	NA	NA	NA	NA	NA	NA	NA	NA	12.1031	NA	NA	15.175	NA	NA	NA	16.4562	NA	NA	NA	NA	NA	NA	NA	NA	NA	NA	NA
Q9UH99	SUN2	T33	M1	Q9UH99_SUN2_T33_M1	NA	NA	NA	NA	NA	19.3502	19.054	NA	17.4892	17.9975	18.867	18.9881	19.3356	17.4031	20.386	18.6055	20.2614	20.2326	NA	NA	16.6543	NA	NA	NA	18.9392	19.1402	18.4254	19.3543	19.1306	18.4514	19.2944	20.0068	19.1017	19.4336	19.526	19.777	20.3077	20.0665	20.2181	NA	20.1101	18.2194	19.8549	19.6786	20.3813	19.6412	20.3891	20.5652	18.6419	19.8703	19.0239	19.0501	19.0615	17.5149	20.5687	19.6849	19.7448	20.8197	21.0388	20.6859	NA	NA	NA	NA	18.3846	NA	18.689	18.4369	19.0673	19.6124	19.3124	19.3163	19.6396	19.0599	16.8746	19.5523	18.6203	19.1457	17.1416	NA	NA	17.644	19.4514	NA	NA	18.6061	19.5257	19.9505	19.5281	19.7127	19.3554	19.3442	20.1694	NA	18.9437	19.1312	18.6251	19.5632	18.2815	NA	19.2241	19.2841	19.8837	20.6816	20.0956	NA	NA	20.2249	19.2156	19.4668	19.5838	19.4812	18.1267	19.5593
Q9UH99	SUN2	T9	M1	Q9UH99_SUN2_T9_M1	NA	NA	NA	NA	NA	NA	NA	NA	NA	NA	NA	NA	NA	NA	NA	NA	NA	NA	NA	NA	NA	NA	NA	16.2847	NA	NA	NA	NA	NA	NA	NA	NA	17.2737	NA	NA	NA	NA	NA	NA	NA	NA	NA	NA	NA	NA	NA	18.5291	NA	16.7811	NA	NA	NA	NA	17.8888	NA	NA	NA	NA	NA	NA	NA	NA	NA	NA	NA	NA	NA	NA	NA	NA	NA	NA	NA	NA	NA	NA	NA	NA	NA	NA	NA	NA	NA	16.921	NA	NA	17.3478	NA	NA	NA	NA	NA	NA	NA	NA	NA	NA	NA	17.6683	NA	NA	NA	16.9058	NA	17.0149	NA	NA	NA	NA	NA	NA	NA	NA	NA
Q9UH99	SUN2	Y11	M1	Q9UH99_SUN2_Y11_M1	NA	NA	NA	NA	NA	NA	NA	NA	NA	NA	17.9192	16.1418	13.0297	15.4609	14.6628	NA	16.7105	NA	NA	NA	NA	NA	NA	NA	NA	NA	NA	NA	NA	NA	NA	15.791	14.4771	NA	15.317	NA	17.5332	NA	NA	16.4907	NA	NA	NA	NA	17.3996	NA	15.8813	NA	13.7419	NA	NA	NA	17.5364	NA	NA	13.2733	16.3743	NA	NA	16.4593	NA	NA	NA	NA	NA	NA	17.4718	NA	NA	NA	15.986	18.7271	NA	NA	NA	15.9693	NA	NA	NA	NA	NA	NA	16.0321	NA	NA	NA	NA	NA	NA	NA	NA	NA	18.6117	NA	NA	NA	NA	NA	NA	NA	NA	NA	NA	NA	NA	NA	NA	NA	NA	NA	NA	NA	NA	NA
O00267	SUPT5H	S666	M1	O00267_SUPT5H_S666_M1	17.0679	17.3294	17.2268	17.0803	16.7398	17.0608	16.6182	17.0898	17.5358	17.0163	17.0446	16.7587	15.9453	15.8479	16.7725	16.0678	NA	16.2441	NA	16.2975	16.6339	NA	16.1898	16.3762	16.7808	17.0101	16.9709	16.9608	16.9098	16.9184	17.1098	16.8558	17.3069	17.3289	17.2167	17.2873	16.2226	16.3534	16.3356	16.0618	16.1864	15.8279	NA	16.683	16.8851	16.9478	16.8331	16.7375	16.5264	16.702	16.4413	16.0697	16.3955	16.4151	16.7866	16.9831	17.1692	16.9365	16.9716	16.915	17.0392	17.131	17.0102	16.8896	17.174	16.9394	16.2649	16.1762	16.4898	17.0799	16.3897	16.396	17.2395	16.9721	17.2477	17.1253	17.3339	17.2794	16.863	17.2758	17.5826	17.4662	16.8848	16.9834	16.8543	16.1333	16.4509	16.7855	16.6095	16.3899	16.9015	16.7328	16.9462	17.0725	17.0972	16.9815	NA	16.8269	16.2433	NA	16.9076	16.833	16.9201	16.8471	16.8017	16.882	16.9835	16.7654	16.6635	16.3748	16.6558	16.4534	16.8901	16.6791
O00267	SUPT5H	T655	M1	O00267_SUPT5H_T655_M1	NA	NA	NA	NA	NA	NA	NA	NA	NA	NA	NA	NA	NA	NA	NA	NA	NA	NA	NA	NA	NA	NA	NA	NA	NA	NA	13.6635	12.5873	NA	NA	NA	NA	NA	NA	NA	13.083	NA	NA	NA	NA	NA	NA	13.0268	NA	13.2363	NA	13.1229	NA	NA	NA	NA	NA	NA	NA	NA	NA	NA	NA	NA	NA	13.2627	NA	NA	NA	13.5341	13.0417	NA	NA	12.9678	NA	NA	NA	NA	NA	NA	NA	NA	NA	NA	NA	NA	NA	NA	NA	13.3257	NA	NA	NA	12.4867	NA	NA	NA	NA	NA	NA	NA	NA	NA	NA	NA	13.3284	13.1399	12.7803	NA	NA	NA	12.7619	13.1303	NA	NA	NA	12.0841	NA	NA
O00267	SUPT5H	T658	M1	O00267_SUPT5H_T658_M1	NA	NA	NA	NA	NA	NA	NA	NA	NA	NA	NA	NA	NA	NA	NA	NA	NA	NA	NA	NA	NA	NA	NA	NA	NA	NA	NA	NA	NA	NA	NA	NA	NA	NA	NA	NA	NA	NA	NA	NA	NA	NA	16.6263	NA	NA	NA	NA	NA	NA	NA	NA	NA	NA	NA	NA	NA	NA	NA	NA	NA	NA	NA	NA	NA	NA	NA	NA	NA	NA	NA	NA	NA	NA	NA	NA	NA	NA	NA	NA	NA	NA	NA	16.7507	NA	NA	NA	NA	NA	NA	NA	NA	NA	NA	NA	NA	16.2333	NA	NA	NA	16.3166	NA	NA	NA	NA	NA	NA	NA	NA	NA	NA	NA	NA	NA	NA
Q7KZ85	SUPT6H	S125	M1	Q7KZ85_SUPT6H_S125_M1	15.8658	16.6752	15.4371	15.6633	15.6308	15.8269	15.9478	16.2791	15.81	15.6994	15.8849	16.0038	15.6839	15.6854	15.7797	15.5143	15.5748	16.1225	15.5489	15.2866	15.4631	15.5072	15.0649	15.3565	16.1601	15.9773	16.2317	15.8166	15.8161	15.9434	15.8294	15.876	15.9532	16.2865	15.9674	15.7825	15.788	16.1929	15.7011	15.1611	15.659	14.9886	15.7243	15.608	15.5965	15.6972	16.12	15.701	16.2819	16.281	16.1983	16.1045	16.3027	16.2249	15.6398	16.251	15.8646	15.8571	15.7753	15.8958	15.7842	15.9161	15.7018	15.5046	15.6722	15.3794	15.9994	16.0637	16.2575	15.9587	16.4774	15.9917	15.3451	15.3309	15.5551	15.3305	15.3406	15.3366	17.1367	17.2117	17.2725	17.1128	16.5486	16.9111	16.2937	15.7433	15.5031	15.4475	15.4488	15.3899	15.4431	15.8315	15.9127	15.7573	15.7377	15.3714	15.9365	15.5828	15.6375	15.4204	15.7595	15.7151	16.1203	16.3238	16.3325	15.9621	16.1107	16.2271	15.2718	15.2122	15.3535	15.5995	15.5608	15.1977
O60279	SUSD5	S240	M1	O60279_SUSD5_S240_M1	13.547	15.9744	NA	NA	NA	NA	NA	NA	NA	NA	NA	NA	NA	NA	NA	NA	NA	NA	13.7797	14.5714	NA	15.0642	NA	NA	NA	NA	15.5783	NA	NA	NA	NA	NA	12.3949	NA	NA	13.4258	NA	NA	NA	NA	NA	NA	NA	NA	NA	13.6239	NA	NA	13.5159	NA	12.6426	NA	NA	NA	15.0702	NA	NA	NA	NA	NA	NA	16.2707	NA	NA	NA	NA	14.1335	14.4119	14.1546	NA	NA	14.1281	NA	NA	NA	NA	NA	NA	14.8731	14.7885	17.6659	15.786	NA	13.6779	NA	NA	NA	NA	NA	NA	NA	NA	15.5634	16.8477	16.3044	16.4538	14.9871	NA	NA	12.5203	NA	13.9737	NA	15.939	NA	NA	NA	NA	NA	NA	NA	NA	NA	NA
O60279	SUSD5	S240	M2	O60279_SUSD5_S240_M2	NA	15.245	NA	15.099	NA	NA	NA	NA	NA	NA	NA	NA	NA	NA	NA	NA	NA	NA	14.2473	14.821	15.1228	15.4434	13.3044	14.0991	NA	13.2964	14.8606	NA	15.2371	NA	NA	NA	NA	14.6419	NA	14.536	NA	15.2411	NA	NA	NA	NA	NA	NA	NA	NA	NA	NA	NA	NA	NA	NA	NA	NA	NA	NA	NA	NA	NA	NA	13.6008	17.3216	13.2692	13.4923	14.1028	13.2961	NA	NA	NA	NA	NA	NA	NA	NA	NA	11.9537	NA	NA	15.2736	15.6018	18.3165	16.8949	14.5328	15.7374	15.1945	NA	14.066	NA	NA	NA	NA	14.0791	NA	NA	NA	NA	NA	NA	NA	NA	NA	NA	13.9757	17.2494	NA	NA	NA	13.1858	13.74	NA	NA	NA	12.0359	NA
O60279	SUSD5	S241	M1	O60279_SUSD5_S241_M1	13.7811	NA	NA	14.7076	NA	NA	13.7115	NA	NA	NA	NA	NA	NA	NA	NA	NA	NA	NA	NA	14.6338	14.8134	NA	14.8816	13.6072	NA	NA	NA	NA	15.8085	NA	NA	12.8133	12.0985	13.5876	11.9576	13.5688	NA	13.6925	NA	NA	NA	NA	NA	NA	NA	NA	NA	NA	NA	NA	NA	NA	NA	NA	15.0397	14.672	14.6221	14.7458	NA	13.139	NA	16.2783	NA	NA	NA	NA	NA	NA	NA	NA	NA	NA	12.7488	NA	NA	11.0829	NA	NA	NA	NA	19.6095	15.7811	NA	NA	NA	NA	NA	NA	NA	NA	16.777	17.0492	15.5648	NA	NA	NA	NA	NA	NA	NA	NA	NA	NA	15.9232	NA	13.7254	NA	NA	NA	NA	NA	NA	11.5227	NA
O60279	SUSD5	S241	M2	O60279_SUSD5_S241_M2	NA	15.245	NA	15.099	NA	NA	NA	NA	NA	NA	NA	NA	NA	NA	NA	NA	NA	NA	14.2473	14.821	15.1228	15.4434	13.3044	14.0991	NA	13.2964	14.8606	NA	15.2371	NA	NA	NA	NA	14.6419	NA	14.536	NA	15.2411	NA	NA	NA	NA	NA	NA	NA	NA	NA	NA	NA	NA	NA	NA	NA	NA	NA	NA	NA	NA	NA	NA	13.6008	17.3216	13.2692	13.4923	14.1028	13.2961	NA	NA	NA	NA	NA	NA	NA	NA	NA	11.9537	NA	NA	15.2736	15.6018	18.3165	16.8949	14.5328	15.7374	15.1945	NA	14.066	NA	NA	NA	NA	14.0791	NA	NA	NA	NA	NA	NA	NA	NA	NA	NA	13.9757	17.2494	NA	NA	NA	13.1858	13.74	NA	NA	NA	12.0359	NA
O95425	SVIL	S1225	M1	O95425_SVIL_S1225_M1	NA	NA	NA	NA	NA	NA	NA	NA	NA	NA	NA	NA	17.7489	17.996	NA	NA	NA	NA	NA	NA	NA	NA	NA	NA	NA	NA	NA	NA	NA	NA	17.3479	17.5107	17.5019	17.3526	17.1135	17.7565	NA	NA	NA	NA	NA	NA	NA	NA	NA	NA	NA	NA	NA	NA	NA	NA	NA	NA	17.7004	17.5567	NA	17.5821	17.4789	17.5422	NA	NA	NA	NA	NA	NA	NA	NA	NA	NA	NA	NA	NA	NA	NA	NA	NA	NA	18.0615	NA	17.7296	17.4696	NA	17.692	NA	NA	NA	NA	NA	NA	NA	NA	NA	NA	NA	NA	18.0124	NA	NA	NA	17.0645	NA	17.6789	17.4564	17.5986	17.5522	18.0117	17.2093	NA	NA	NA	NA	18.0235	17.3157
O95425	SVIL	S1234	M2	O95425_SVIL_S1234_M2	NA	15.86	15.4233	14.9064	NA	15.1581	NA	16.8188	15.4397	13.4958	15.4574	NA	16.7806	16.1874	14.994	16.3901	16.8166	16.958	NA	15.15	NA	NA	16.9634	NA	NA	14.8194	NA	15.2408	NA	NA	NA	15.3803	16.5319	NA	NA	16.2798	15.5747	NA	13.7317	NA	15.5347	15.0543	NA	15.5615	15.8655	15.9869	NA	17.8015	NA	NA	NA	14.7336	15.183	NA	17.4931	NA	15.9851	16.2482	NA	16.8173	14.961	14.5516	15.5353	16.1367	NA	NA	14.7373	NA	NA	15.5345	NA	NA	NA	NA	16.3707	15.5126	15.8863	16.6768	20.4803	19.5062	18.9518	16.7786	17.6142	19.0964	16.8226	NA	16.7802	15.72	NA	14.1502	NA	15.3818	NA	15.9389	NA	NA	17.1894	16.2681	18.8877	17.8713	17.252	NA	15.7247	17.6484	NA	14.7879	14.8703	NA	NA	15.9206	14.4985	15.8223	16.1021	NA
O95425	SVIL	S1314	M1	O95425_SVIL_S1314_M1	17.2982	19.004	17.4333	19.0407	17.5683	17.6847	16.4936	NA	NA	NA	17.01	16.8552	17.0368	17.2857	16.9728	16.952	16.7851	17.0289	17.1003	16.9021	16.0615	16.9225	16.5707	16.4627	18.1094	18.0049	18.1245	17.8682	18.0197	17.8248	16.9918	17.0802	16.8474	17.359	NA	16.739	17.8308	17.8665	17.72	17.2574	17.5993	16.7578	17.3132	17.7628	17.6698	17.3378	17.3972	17.9846	17.0578	16.7399	16.8673	16.5474	16.9246	16.9482	17.6245	17.0782	17.0962	17.8469	17.3369	17.1002	17.5209	18.3219	17.7216	17.745	17.7598	18.2787	16.7871	16.9889	17.294	17.1898	16.4609	NA	17.2345	17.234	17.3304	17.0891	16.9732	17.394	17.8542	17.9494	19.1163	18.1839	15.8046	19.2451	18.8563	17.7984	17.6847	17.768	17.8422	17.9384	17.6502	17.9865	17.6108	17.2076	17.6233	17.0927	18.7983	17.4789	17.4958	17.7016	17.1859	17.7184	16.285	17.1327	16.0999	16.7	16.2504	16.7102	16.818	17.1364	16.6046	17.038	17.0314	17.3522
O95425	SVIL	S1322	M1	O95425_SVIL_S1322_M1	18.3975	17.4548	18.108	17.4657	17.3749	17.6306	17.5864	16.236	NA	16.8396	17.096	17.5272	NA	NA	NA	NA	NA	NA	17.5442	18.514	NA	16.1219	16.7026	17.6334	18.0698	NA	17.58	NA	NA	17.5421	17.6736	NA	17.3479	NA	16.7506	18.2227	NA	NA	NA	NA	NA	NA	17.5413	17.3223	17.0802	NA	16.7393	16.9998	17.3793	17.8114	16.8048	16.9515	16.8043	17.4073	17.441	NA	16.7894	NA	19.3053	17.4647	17.0669	NA	16.254	16.7775	16.8156	NA	NA	NA	NA	NA	16.8475	NA	18.0825	17.7438	17.5088	17.4826	17.6956	18.088	18.1901	17.9624	16.997	17.2172	17.4214	18.128	17.9519	16.9211	19.4785	16.6761	NA	18.1634	17.7098	NA	17.092	17.4162	17.2141	17.7642	17.6328	NA	17.5261	16.697	17.2109	NA	16.726	16.3331	16.5195	16.8218	16.6718	17.3829	NA	NA	NA	NA	NA	NA
O95425	SVIL	S1390	M1	O95425_SVIL_S1390_M1	16.0966	15.2249	15.8865	15.3066	15.7891	16.1736	14.606	15.5878	15.8832	15.2923	16.0758	16.0464	NA	14.9179	NA	14.699	15.3415	14.9046	15.8326	15.3627	15.2703	15.8984	14.6383	15.4569	15.3287	16.0079	15.9714	15.6442	16.0997	15.4432	16.0322	15.9174	15.5696	16.0519	15.5062	15.7056	NA	14.86	NA	NA	13.9124	NA	15.0598	NA	15.3483	14.0105	14.6828	15.6933	14.5589	14.7001	15.1482	14.5522	14.9559	15.5165	14.8649	14.8881	16.292	15.1738	15.633	16.1843	16.1023	16.3333	16.1471	16.3112	16.2979	16.3094	NA	14.4048	15.2638	14.9948	15.2969	NA	16.3731	16.0118	16.1885	15.3228	16.3612	16.4403	15.6595	15.2398	14.8574	15.6333	16.0428	15.3995	14.9699	14.3365	15.2683	NA	16.1485	NA	15.8507	15.1947	14.8209	15.3261	15.8278	14.1291	13.8543	NA	15.52	16.1015	15.1733	14.6419	14.873	16.0356	14.6186	15.2809	15.3208	16.0283	15.9975	NA	15.0164	15.1645	15.3546	14.933
O95425	SVIL	S1400	M1	O95425_SVIL_S1400_M1	NA	18.7773	NA	18.6574	NA	NA	NA	NA	NA	NA	NA	NA	NA	NA	NA	NA	NA	NA	NA	NA	NA	NA	NA	NA	NA	NA	NA	NA	NA	NA	NA	NA	NA	NA	NA	NA	NA	NA	NA	NA	NA	NA	NA	NA	NA	NA	NA	NA	NA	NA	NA	NA	NA	NA	NA	NA	NA	NA	NA	NA	NA	NA	NA	NA	NA	NA	NA	NA	NA	NA	NA	NA	NA	NA	NA	NA	NA	NA	NA	NA	18.6451	17.9673	NA	18.9893	17.6548	NA	NA	NA	NA	NA	NA	NA	NA	NA	NA	NA	18.709	NA	NA	NA	NA	NA	NA	NA	NA	NA	NA	NA	NA	NA	NA	NA	NA	NA
O95425	SVIL	S1402	M1	O95425_SVIL_S1402_M1	NA	15.8131	NA	NA	NA	NA	NA	NA	NA	NA	NA	NA	NA	NA	NA	NA	NA	NA	NA	NA	NA	NA	NA	NA	NA	NA	NA	NA	NA	NA	NA	NA	NA	NA	NA	NA	NA	NA	NA	NA	NA	NA	NA	NA	NA	NA	NA	NA	NA	NA	NA	NA	NA	NA	NA	NA	NA	NA	NA	NA	NA	NA	NA	NA	NA	NA	NA	NA	NA	NA	NA	NA	NA	NA	NA	NA	NA	NA	NA	NA	16.8565	NA	NA	16.1964	NA	NA	NA	NA	NA	NA	NA	NA	NA	NA	NA	NA	NA	NA	NA	NA	NA	NA	NA	NA	NA	NA	NA	NA	NA	NA	NA	NA	NA	NA
O95425	SVIL	S1405	M1	O95425_SVIL_S1405_M1	NA	NA	NA	NA	NA	NA	NA	NA	NA	NA	NA	NA	NA	NA	NA	NA	NA	NA	NA	NA	NA	NA	NA	NA	NA	NA	NA	NA	NA	NA	NA	NA	NA	NA	NA	NA	NA	NA	NA	NA	NA	NA	NA	NA	NA	NA	NA	NA	NA	NA	NA	NA	NA	NA	NA	NA	NA	NA	NA	NA	NA	NA	NA	NA	NA	NA	NA	NA	NA	NA	NA	NA	NA	NA	NA	NA	NA	NA	15.0812	14.5174	NA	15.6728	NA	NA	NA	NA	NA	NA	NA	NA	NA	NA	NA	NA	NA	NA	16.3014	NA	NA	NA	NA	NA	NA	NA	NA	NA	NA	NA	NA	NA	NA	NA	NA	NA
O95425	SVIL	S1414	M1	O95425_SVIL_S1414_M1	17.3364	NA	16.9298	NA	17.0272	NA	17.3024	18.32	16.3823	17.4732	16.7762	NA	18.2399	18.0157	18.0474	NA	18.6183	18.4536	15.6872	17.0458	16.8395	18.0645	16.3819	17.271	NA	17.3547	NA	NA	NA	NA	16.2541	16.8386	14.2685	NA	NA	17.4146	15.676	NA	NA	NA	NA	17.5438	NA	15.8797	16.6822	NA	NA	16.9103	17.7621	17.5261	NA	16.1908	17.3698	NA	17.1959	17.5173	17.7473	16.3959	17.125	15.9441	17.4405	16.7243	16.139	16.5535	16.7833	NA	15.1828	17.1328	NA	16.9668	17.2581	17.3783	14.1007	NA	16.939	17.0554	17.6112	17.5585	15.9797	NA	NA	NA	17.1193	NA	17.9979	17.2731	17.3947	17.602	17.0309	17.7531	17.1114	NA	18.1351	15.979	17.4298	17.6402	NA	17.6766	NA	16.9744	NA	16.7685	16.5359	17.8043	16.8173	15.9143	15.2859	17.2605	16.3079	17.8609	17.3555	17.5544	17.3321	16.8925
O95425	SVIL	S1414	M2	O95425_SVIL_S1414_M2	NA	14.1969	NA	14.4584	NA	NA	NA	NA	NA	NA	NA	NA	NA	14.8666	NA	NA	NA	NA	NA	NA	NA	NA	NA	NA	NA	NA	NA	NA	16.1798	NA	NA	15.9328	NA	NA	NA	NA	NA	NA	NA	NA	NA	NA	NA	NA	NA	NA	NA	NA	14.8994	14.2364	14.7944	14.7301	NA	NA	15.6128	NA	NA	NA	NA	16.0899	NA	14.812	NA	NA	NA	12.7814	NA	NA	NA	NA	NA	NA	14.3556	NA	NA	NA	NA	NA	NA	15.4083	NA	NA	NA	15.0343	15.338	15.2839	NA	NA	NA	NA	NA	NA	NA	NA	NA	NA	NA	NA	NA	NA	NA	NA	14.7482	NA	NA	NA	NA	NA	NA	NA	NA	NA	NA	NA
O95425	SVIL	S1422	M1	O95425_SVIL_S1422_M1	16.7834	16.1346	16.6805	16.7043	16.001	16.5671	15.4055	15.8724	15.585	15.4386	15.9842	15.8432	15.6197	15.826	15.6889	15.6529	15.5964	15.6556	15.6351	15.2868	15.642	15.4592	14.9392	15.3039	16.5111	16.4101	16.4253	16.3283	16.3347	16.2373	16.4567	16.0172	16.1383	15.933	16.1081	15.9157	16.0095	15.8593	15.7486	15.6577	15.6916	15.2749	16.1643	15.9611	16.2365	15.7564	15.8169	15.7903	16.0118	15.1576	15.8754	15.0998	14.9551	15.1459	16.0896	16.1641	16.1578	NA	16.3069	16.1991	15.9897	16.2004	16.4447	15.7952	15.8935	16.3586	15.3222	15.4405	15.756	15.6868	15.5498	15.4832	16.4667	NA	16.5877	16.3783	16.8187	16.4659	15.5649	15.783	15.7361	16.0786	15.7247	16.1934	15.4948	15.3706	15.8348	15.6759	15.9417	15.6467	16.1244	16.1942	16.3094	15.9525	16.2862	15.432	15.9912	15.8496	15.9355	15.6458	15.6103	15.7399	16.1967	16.3788	16.283	16.2086	16.4669	16.1845	15.8427	15.5196	NA	15.6751	15.7051	15.8564
O95425	SVIL	S1425	M1	O95425_SVIL_S1425_M1	18.5943	18.6473	18.7041	18.8578	18.24	18.1652	NA	17.5351	17.7858	NA	17.5787	17.7788	17.8698	18.2437	17.7975	17.9693	17.5802	17.7757	17.997	17.5453	17.7073	17.6001	17.3482	17.7675	18.4015	17.9886	18.0096	17.4931	17.763	17.6755	18.0742	17.8418	17.7343	17.8509	17.585	17.6713	18.018	17.8422	17.7291	17.523	17.5409	17.3772	18.2103	17.8885	18.0547	17.9978	17.5919	NA	17.696	17.7365	17.5731	17.5354	17.6928	17.9861	17.6165	17.6992	17.3845	17.691	17.7575	17.8884	18	17.8031	18.4696	17.8421	18.0137	18.4148	17.8471	17.2647	17.6636	17.8021	17.3763	17.5619	18.4684	18.3161	18.1951	18.1008	18.137	18.0641	18.371	NA	18.5775	18.0329	NA	18.8061	18.2906	NA	NA	NA	NA	NA	17.6894	17.5381	17.4925	NA	17.7469	NA	NA	NA	NA	NA	17.5759	NA	18.3625	18.3837	18.1832	17.8708	17.8389	18.1534	17.6819	NA	17.1955	NA	17.7117	NA
O95425	SVIL	S193	M1	O95425_SVIL_S193_M1	NA	NA	NA	NA	NA	NA	NA	NA	NA	NA	NA	NA	NA	NA	NA	NA	NA	NA	NA	NA	NA	NA	NA	19.594	NA	NA	NA	NA	NA	NA	NA	NA	NA	NA	NA	NA	NA	16.4431	NA	NA	17.6581	NA	NA	NA	NA	NA	NA	NA	NA	NA	NA	NA	NA	NA	NA	NA	NA	NA	NA	NA	NA	NA	19.4195	NA	NA	NA	NA	NA	NA	NA	NA	NA	NA	NA	NA	NA	NA	NA	NA	NA	NA	NA	NA	NA	16.8705	NA	NA	NA	NA	NA	NA	NA	NA	NA	NA	NA	NA	NA	NA	NA	NA	NA	NA	NA	NA	NA	NA	NA	NA	NA	NA	NA	NA	NA
O95425	SVIL	S194	M1	O95425_SVIL_S194_M1	18.9941	19.4338	19.4405	20.2358	19.8083	19.9388	19.334	19.9522	19.6888	19.796	NA	19.7511	19.4472	19.7631	19.3996	19.4457	19.5172	19.4155	19.495	19.4928	19.8461	19.3877	19.5135	NA	NA	NA	NA	17.2226	NA	NA	16.2307	19.4886	NA	19.6859	NA	NA	15.4441	NA	NA	NA	17.007	NA	NA	NA	NA	NA	NA	NA	NA	NA	NA	NA	NA	NA	19.4527	17.0228	19.8524	19.0075	NA	NA	19.7296	19.5892	NA	19.3616	19.6367	19.5819	NA	NA	NA	NA	NA	NA	19.3088	18.5101	NA	16.9597	NA	18.002	17.3112	19.4629	18.9595	19.1279	NA	19.1423	NA	18.0945	NA	NA	NA	17.4561	19.9141	18.4073	18.2895	20.2145	20.0283	19.6096	19.8453	NA	19.7817	NA	NA	19.997	NA	17.9038	NA	NA	NA	NA	18.3092	16.5923	18.9981	17.6277	18.2013	19.2186
O95425	SVIL	S221	M1	O95425_SVIL_S221_M1	22.0695	22.0345	22.619	22.3458	22.4376	22.3765	22.1001	22.0768	22.0253	21.81	21.909	21.955	21.6071	21.9811	21.6202	21.6608	21.8661	22.0817	21.9672	21.8842	22.4181	21.9593	22.383	22.1496	21.6207	21.7798	21.6246	21.6939	21.5183	21.7463	21.4884	21.5782	21.6013	21.602	21.5147	21.3836	21.7097	21.6242	21.4138	21.6535	22.0139	21.3915	21.7999	21.5856	21.8209	21.6733	21.8207	21.7595	21.435	21.7979	21.1654	21.4412	21.693	21.9306	21.6932	22.4684	21.7549	21.9558	21.9612	22.4193	22.2795	22.4567	22.4032	22.5159	22.7021	22.7326	21.2774	21.4698	21.8535	21.5361	21.9198	21.8143	22.3117	22.2448	22.6013	22.149	22.3679	22.1949	21.5765	21.7878	21.5254	21.2783	21.487	21.7891	22.0556	21.9168	22.2587	21.7914	21.903	21.9574	22.3386	22.2147	22.2545	22.2949	22.273	22.2792	22.4148	22.3917	22.5886	22.2452	22.5443	22.5015	21.4546	21.4713	21.3796	21.5481	21.7498	21.701	21.3837	21.6302	21.3973	21.7055	21.5805	21.5298
O95425	SVIL	S221	M2	O95425_SVIL_S221_M2	21.9688	22.1586	21.9479	21.3405	22.0813	21.4982	21.8937	21.2375	23.07	20.6236	22.1288	21.3109	21.3098	23.2488	20.8849	22.8727	23.06	23.1761	21.6676	20.9308	21.1614	20.659	21.6323	21.156	23.1001	20.7192	22.0764	21.7217	21.9288	21.5734	21.1931	22.776	21.9523	21.7364	20.8938	21.7783	21.0363	21.9145	21.8257	22.9188	21.4275	22.2997	22.0171	22.0976	22.1904	21.4627	20.9109	21.454	22.8494	21.2117	22.1965	22.808	23.3549	23.0168	21.2154	21.7953	21.9661	21.5925	21.5248	20.6073	21.8827	21.1996	21.1373	21.42	21.7111	22.0891	21.7356	22.0698	22.2545	22.249	22.7569	22.037	21.5106	21.3114	21.2077	22.1319	21.2885	22.2458	21.7726	22.954	22.0626	23.1384	20.9441	22.2144	20.7482	21.1133	22.0889	22.3754	21.4654	21.1068	21.9117	20.4486	22.2401	22.509	21.8053	19.877	21.2339	21.6003	21.3727	21.9379	21.9182	21.9988	21.5036	21.515	21.2408	21.7445	22.3891	20.6593	21.5359	21.3513	21.5487	22.5191	20.6121	20.9289
O95425	SVIL	S221	M3	O95425_SVIL_S221_M3	22.2438	22.2308	22.8617	22.3754	22.4557	22.7798	22.7696	22.0091	23.0762	22.1091	22.013	22.2106	19.605	21.8418	21.1902	20.4209	21.7166	22.1462	22.8449	22.2032	22.1858	22.5633	22.1971	22.9715	21.572	21.4934	22.3573	22.0005	22.7879	21.6189	22.5707	22.4137	22.1019	22.5322	23.5946	22.3614	22.0888	20.6708	21.1376	20.5284	21.0386	19.7978	22.9061	23.4688	23.3283	22.2128	22.6697	22.0872	22.0174	20.9503	22.734	23.0125	22.7726	21.1982	21.6298	21.4586	22.2069	21.6558	22.3685	22.1302	22.9528	22.8148	23.7736	22.3805	23.3072	22.9233	22.1196	22.0231	20.7719	22.0406	22.0453	22.4034	21.2376	20.4374	20.6938	19.4817	21.5806	19.8069	21.2219	21.8001	21.6226	22.8196	22.5799	21.8969	22.5956	21.9873	22.2226	21.5554	20.7341	21.5533	22.7499	22.5793	22.5425	21.3532	22.0636	20.9751	22.593	21.7785	21.6783	21.4935	22.519	22.9197	20.3757	20.3112	17.3653	21.0489	20.5086	NA	21.9265	22.0117	21.5726	22.6874	21.967	21.5476
O95425	SVIL	S226	M2	O95425_SVIL_S226_M2	20.4211	18.3733	20.1812	19.2733	20.4958	18.8641	20.5659	19.7592	21.4876	20.5218	20.5464	20.6223	20.2151	21.6663	19.0768	21.2902	21.4776	21.5936	NA	20.0577	18.863	19.0186	17.7541	20.126	20.0325	20.3643	21.1557	20.1359	NA	18.7624	19.8293	NA	20.1467	NA	20.2369	NA	20.7738	21.0816	20.679	21.3364	20.9935	20.7173	20.457	18.6202	20.71	19.4675	18.1094	18.6054	20.9408	20.4769	20.9062	21.2255	21.7724	21.4344	19.0403	NA	19.1456	20.392	20.9776	19.0648	NA	19.1851	17.7859	NA	20.0921	NA	19.7725	20.4824	20.6797	20.5851	20.8234	20.6241	19.4147	20.0304	18.9252	NA	20.1964	NA	20.0994	21.3716	19.8001	21.556	20.2215	21.0251	17.0404	20.0607	NA	20.793	19.9784	20.1692	20.8682	18.8278	21.3037	20.7555	18.7836	19.4718	19.2573	20.3641	19.9078	20.2604	20.8736	19.9857	17.6507	18.0124	18.6986	20.7578	NA	18.5636	19.9534	20.0122	20.645	20.9367	17.6692	20.2994
O95425	SVIL	S226	M3	O95425_SVIL_S226_M3	21.7908	21.6251	22.2871	22.0911	22.3719	21.8787	21.879	20.4678	22.3811	21.504	21.5164	22.1506	19.467	21.8036	20.0618	19.2787	20.7363	19.9539	21.6672	21.7043	19.7139	22.4098	21.9832	22.2765	20.2247	20.307	21.8683	21.8178	22.0928	19.1383	22.5674	21.3936	20.9334	22.0597	22.8995	22.1118	NA	18.9949	20.4425	19.3319	20.9711	21.4535	21.3923	22.5555	22.6332	21.3368	20.6806	22.0801	21.3223	19.3848	22.0389	22.3174	22.0775	20.8767	20.8388	21.3351	21.832	20.8538	21.8601	21.6666	NA	NA	NA	20.3279	NA	21.2587	21.4245	21.3992	19.9767	21.1439	21.3502	21.621	20.5425	19.089	21.0007	20.5475	21.1431	19.1118	18.6755	21.7463	21.5691	22.1245	21.8848	22.7976	NA	20.9381	20.4884	20.5807	20.8929	20.3182	22.0548	21.5932	21.8116	21.1254	21.0667	20.8941	21.7292	21.3184	21.1944	20.8954	22.0352	22.045	20.8118	21.5174	20.127	20.3538	19.8136	22.4963	19.7974	22.2234	20.8441	22.1112	21.6511	20.2604
O95425	SVIL	S227	M2	O95425_SVIL_S227_M2	20.4382	NA	NA	20.4205	18.5818	20.641	20.3828	NA	NA	17.9027	NA	19.4028	NA	19.6047	17.698	NA	19.2232	NA	NA	NA	NA	19.0363	NA	NA	20.8831	18.4519	18.593	19.9242	20.3047	20.5184	19.4477	NA	20.3766	21.9857	18.4362	20.5636	NA	NA	NA	NA	NA	NA	20.398	21.1949	20.258	20.3789	19.7527	20.7143	19.0696	20.954	21.5452	NA	NA	NA	19.6071	19.6996	20.9141	20.7176	18.7844	18.608	NA	NA	18.6777	18.6466	19.7134	NA	20.2837	20.2741	20.4437	NA	18.5853	20.7126	NA	NA	20.5479	18.7587	19.0497	20.2185	20.9342	NA	20.7916	NA	18.69	20.1555	19.1988	19.0905	20.126	NA	17.9113	18.593	19.0036	19.2154	18.8484	20.0968	20.8082	19.2391	19.0594	19.2408	18.3308	20.2413	19.0142	20.5816	17.5396	NA	NA	19.7969	19.5893	19.0453	NA	NA	23.2153	NA	NA	18.4708
O95425	SVIL	S227	M3	O95425_SVIL_S227_M3	21.5851	21.5404	22.1529	21.4577	22.2825	21.5428	21.5557	21.7866	22.2917	21.3387	20.8222	21.7234	19.3776	21.7142	19.9724	19.9711	21.2071	19.8645	21.5778	22.8773	20.9685	22.3205	21.8392	22.1871	20.993	20.2383	21.5941	21.6943	22.0034	20.6571	22.4781	21.3042	22.9967	21.7579	22.8101	21.6889	21.4659	20.6572	20.3532	19.2425	20.6812	20.926	22.5638	23.0485	22.5439	22.2734	22.4232	21.9866	21.2329	20.6204	21.9496	22.228	21.9881	20.5072	20.6118	21.1572	21.7427	20.5692	21.7707	21.5773	22.7616	22.1915	NA	22.1442	23.9666	21.1694	21.3351	20.9677	19.8895	20.542	21.2609	21.417	20.1011	19.9659	20.7114	20.3883	21.0538	19.1336	20.4809	21.6569	21.3851	22.0351	21.7954	22.7083	NA	20.8487	20.399	20.4913	21.4024	21.495	21.9655	22.0721	21.5879	20.9869	20.6053	20.566	21.4373	22.5054	21.105	20.7574	21.7523	21.7405	20.7378	22.1314	21.2811	21.3777	20.8819	21.9876	19.708	22.134	20.9495	21.8707	21.4208	20.8864
O95425	SVIL	S228	M1	O95425_SVIL_S228_M1	NA	NA	NA	NA	NA	NA	NA	NA	NA	NA	NA	NA	NA	NA	NA	NA	NA	NA	NA	18.2546	NA	16.4188	NA	NA	NA	NA	NA	NA	NA	NA	NA	NA	NA	17.09	NA	NA	NA	NA	NA	NA	NA	NA	NA	16.8119	NA	NA	NA	NA	NA	NA	NA	NA	NA	NA	NA	NA	NA	NA	NA	NA	NA	NA	16.8042	NA	NA	NA	NA	NA	NA	NA	NA	NA	16.8176	NA	NA	17.2966	NA	NA	NA	NA	NA	NA	NA	NA	NA	NA	NA	NA	NA	NA	NA	NA	NA	NA	NA	NA	NA	NA	NA	NA	NA	NA	NA	16.667	NA	NA	15.9725	16.5828	NA	NA	NA	NA	NA	NA
O95425	SVIL	S228	M2	O95425_SVIL_S228_M2	18.3749	NA	15.5774	19.0403	NA	19.9356	16.0168	20.7595	20.1065	19.4626	20.3592	19.8493	19.7342	NA	21.3692	20.6407	18.9192	19.9273	20.5156	NA	NA	NA	NA	21.1602	20.0478	19.8405	19.2527	20.3225	20.96	19.8315	20.8283	19.4935	20.1416	19.3652	20.4515	18.7284	19.309	17.6797	20.4423	NA	19.5653	16.5602	18.2673	21.011	19.9059	20.1256	20.9161	20.38	18.6541	18.0638	16.4415	18.6261	NA	NA	20.6665	19.5411	21.1659	20.0183	18.921	20.0925	16.9372	20.4085	21.1784	19.622	NA	20.3605	18.302	NA	19.0131	19.602	19.2617	NA	19.5113	19.5697	19.4855	19.9164	19.6776	19.4093	19.6099	18.6605	19.7899	18.3708	20.9946	18.7973	18.4048	18.822	20.2047	19.381	20.5741	20.925	20.0282	20.4687	19.3309	18.816	20.8339	19.8226	18.9529	20.5229	19.7775	20.1959	21.1082	19.7366	19.9555	19.4986	19.542	18.8978	18.6924	20.0574	18.9806	19.7868	21.6054	20.9083	19.748	20.1426
O95425	SVIL	S228	M3	O95425_SVIL_S228_M3	21.6784	21.0065	21.5553	19.6993	21.0719	20.1734	20.2777	22.0756	NA	20.3231	19.8938	20.6218	21.1802	21.1254	21.9466	20.3378	21.1537	22.4214	23.2935	22.1154	22.9255	21.7383	21.7047	NA	21.805	22.2992	20.7852	21.2548	20.9798	21.9467	21.2187	22.7645	22.7298	20.9007	NA	20.9206	21.3019	21.0709	22.0539	21.3059	20.3026	20.133	22.8114	22.1251	NA	22.6437	22.8062	22.308	NA	20.8867	NA	NA	NA	19.9565	21.5076	21.2361	21.864	22.2127	22.2291	21.9277	22.7802	22.7229	23.8574	21.6128	22.7475	23.589	NA	20.5897	20.5154	19.079	NA	20.7758	17.9955	21.0221	20.4125	19.7873	21.3388	19.2844	21.408	21.9919	21.3929	NA	NA	20.6883	22.6477	21.6515	22.9118	21.8748	20.9378	21.5987	NA	22.0236	20.1429	20.7268	17.5803	21.4637	19.7191	21.6722	21.4366	20.059	20.9283	20.1489	20.0648	22.9707	22.3417	21.6411	22.0875	21.3127	22.7243	19.6914	21.2142	21.059	21.4027	20.7893
O95425	SVIL	S231	M1	O95425_SVIL_S231_M1	NA	17.4791	NA	16.3673	16.8844	16.7118	NA	NA	NA	NA	NA	14.5533	NA	NA	NA	17.0378	NA	NA	NA	NA	NA	NA	NA	NA	NA	NA	NA	NA	NA	NA	NA	NA	NA	NA	NA	NA	NA	NA	NA	NA	NA	NA	NA	NA	NA	NA	NA	NA	NA	NA	NA	NA	NA	NA	15.9997	NA	NA	NA	NA	NA	NA	NA	NA	NA	NA	NA	17.8406	17.0745	NA	NA	NA	NA	NA	NA	NA	NA	17.5851	NA	NA	NA	16.3202	15.3174	NA	16.5287	NA	NA	NA	NA	NA	NA	NA	NA	NA	NA	15.9601	NA	NA	NA	NA	NA	16.9425	18.1525	NA	NA	NA	NA	NA	NA	NA	NA	18.2393	NA	NA	NA
O95425	SVIL	S231	M2	O95425_SVIL_S231_M2	20.2147	21.2951	19.8125	18.9777	21.2149	NA	NA	NA	19.9759	NA	NA	NA	19.2831	NA	18.6142	NA	NA	NA	20.6191	19.3031	20.6317	20.1102	20.9872	19.8845	NA	NA	NA	NA	NA	NA	21.3913	NA	NA	20.0763	NA	NA	18.3316	21.3354	NA	20.7295	18.403	19.832	NA	NA	NA	NA	18.5337	NA	NA	NA	19.9158	NA	20.2023	NA	NA	NA	NA	NA	NA	18.4558	21.5884	20.0354	21.0433	19.9554	21.2442	20.9203	20.3081	20.6891	18.0765	19.711	NA	NA	20.6238	17.9793	19.7917	NA	19.4033	NA	NA	20.466	NA	NA	NA	20.8072	19.2364	NA	NA	NA	20.0798	19.4177	NA	NA	NA	21.2127	19.5751	16.8238	20.6423	NA	20.1867	19.4288	NA	NA	NA	NA	NA	NA	NA	NA	NA	NA	19.2471	17.8268	20.8695	18.9114
O95425	SVIL	S231	M3	O95425_SVIL_S231_M3	20.5179	NA	NA	NA	19.5188	NA	NA	20.3349	NA	NA	NA	NA	21.3432	21.0857	21.5395	19.9247	NA	20.9407	NA	NA	NA	NA	NA	NA	NA	NA	NA	20.1003	20.2805	NA	NA	NA	20.3883	NA	NA	NA	20.869	18.9505	21.3547	20.8872	19.4377	20.3214	NA	NA	NA	NA	NA	NA	22.6905	NA	NA	20.75	NA	19.6924	20.1461	19.5566	NA	NA	NA	20.3891	NA	NA	NA	19.4284	20.0574	NA	NA	NA	NA	NA	NA	NA	21.6766	21.7376	NA	20.2984	NA	21.1734	18.8439	21.2152	20.0517	NA	21.2384	19.6642	20.0872	19.6501	NA	NA	NA	NA	22.212	21.5377	18.5618	NA	20.8725	21.8059	17.5652	NA	20.5089	19.3188	NA	NA	NA	NA	NA	20.0398	NA	NA	NA	19.534	20.9366	NA	NA	NA
O95425	SVIL	S233	M1	O95425_SVIL_S233_M1	16.3751	NA	NA	16.2691	NA	NA	16.7354	16.5704	16.4577	17.5133	17.8894	NA	NA	NA	NA	NA	NA	NA	NA	NA	NA	NA	NA	NA	NA	16.8815	NA	16.9683	NA	16.6728	NA	NA	NA	NA	NA	NA	NA	NA	NA	NA	NA	NA	NA	NA	15.0561	NA	NA	NA	16.6611	NA	NA	NA	NA	NA	NA	NA	NA	NA	NA	NA	NA	NA	NA	17.2337	NA	NA	NA	NA	17.494	NA	NA	NA	NA	16.4993	15.595	NA	NA	NA	16.9503	NA	NA	16.4113	17.1046	17.386	NA	NA	NA	NA	17.8788	NA	17.9014	NA	17.2052	18.4111	NA	15.7117	15.0715	NA	NA	NA	NA	NA	NA	16.8348	NA	NA	NA	NA	NA	NA	NA	NA	NA	NA
O95425	SVIL	S233	M2	O95425_SVIL_S233_M2	NA	17.4719	17.9152	NA	NA	NA	NA	NA	NA	NA	NA	NA	NA	20.6032	NA	NA	NA	NA	NA	NA	NA	NA	NA	NA	NA	NA	NA	NA	NA	NA	NA	NA	NA	NA	NA	NA	NA	NA	NA	NA	NA	NA	NA	NA	NA	NA	NA	NA	NA	NA	18.0311	NA	18.3175	20.5543	NA	NA	NA	NA	NA	NA	NA	NA	NA	20.2505	NA	NA	17.6731	18.8043	NA	19.5326	17.0617	NA	NA	NA	NA	NA	NA	NA	NA	NA	19.4351	NA	NA	NA	NA	NA	NA	21.2236	NA	NA	NA	NA	NA	19.328	17.6904	21.0119	NA	NA	NA	19.3785	19.4894	NA	NA	NA	NA	NA	NA	NA	NA	NA	NA	NA	NA	NA
O95425	SVIL	S233	M3	O95425_SVIL_S233_M3	NA	NA	NA	NA	NA	NA	NA	NA	NA	NA	NA	NA	NA	NA	NA	NA	NA	NA	NA	NA	NA	NA	NA	NA	NA	NA	NA	NA	NA	NA	NA	NA	17.3072	NA	NA	NA	17.6408	NA	NA	NA	NA	17.5454	NA	NA	NA	NA	NA	NA	19.3997	NA	NA	17.4592	NA	NA	NA	NA	NA	NA	NA	17.0983	NA	NA	NA	NA	NA	NA	NA	NA	NA	NA	NA	NA	18.3858	18.4468	NA	NA	NA	17.8826	NA	NA	NA	NA	17.9476	NA	NA	NA	NA	NA	NA	NA	18.9212	18.2469	NA	NA	17.5817	NA	NA	NA	NA	NA	NA	NA	NA	NA	NA	18.3889	NA	NA	NA	NA	NA	NA	NA	NA
O95425	SVIL	S237	M1	O95425_SVIL_S237_M1	NA	NA	NA	NA	NA	NA	NA	NA	NA	NA	NA	NA	NA	NA	NA	NA	NA	NA	NA	17.0068	NA	NA	NA	NA	NA	NA	NA	NA	NA	NA	NA	NA	NA	NA	NA	NA	NA	NA	NA	NA	NA	NA	NA	NA	NA	NA	NA	NA	NA	NA	NA	NA	NA	NA	NA	NA	NA	NA	NA	NA	NA	NA	NA	NA	NA	NA	NA	17.2952	NA	16.9927	NA	17.2179	NA	NA	NA	NA	NA	NA	NA	NA	NA	17.8826	NA	NA	NA	NA	NA	NA	NA	NA	NA	NA	NA	NA	NA	NA	NA	17.4998	NA	NA	NA	NA	NA	NA	NA	NA	NA	NA	NA	NA	NA	NA	NA	NA
O95425	SVIL	S237	M2	O95425_SVIL_S237_M2	NA	NA	NA	NA	NA	NA	NA	NA	NA	NA	18.1794	18.7457	NA	NA	NA	NA	NA	NA	NA	NA	NA	NA	NA	NA	NA	NA	NA	NA	NA	NA	NA	NA	NA	18.8878	18.3737	NA	NA	NA	NA	NA	NA	NA	NA	NA	NA	NA	NA	18.6234	19.6847	NA	18.0254	NA	NA	17.2422	17.0751	NA	NA	NA	NA	NA	NA	NA	NA	NA	NA	NA	NA	NA	NA	NA	17.9713	18.0516	NA	NA	NA	NA	NA	NA	NA	18.3751	NA	NA	19.0776	NA	NA	NA	NA	17.853	NA	NA	NA	NA	NA	NA	19.3236	18.4759	NA	19.1168	18.6874	19.0332	20.1434	16.2993	NA	NA	NA	NA	NA	NA	NA	NA	NA	NA	17.0795	NA
O95425	SVIL	S238	M1	O95425_SVIL_S238_M1	18.515	18.9999	18.1784	19.3109	18.0161	18.3256	17.1403	NA	17.364	17.0313	17.2532	17.3469	17.5238	17.7446	17.5228	17.8257	17.6411	17.6222	17.5039	NA	17.6865	16.973	16.8227	16.7607	18.2457	17.9465	18.1759	17.7222	17.7151	17.8819	17.8161	17.5315	17.9072	17.6159	17.4056	17.0444	18.4114	18.0486	18.3001	17.7164	18.1479	17.4588	17.6001	17.3741	17.8583	17.3093	17.2613	17.5106	16.5631	17.2272	16.9505	16.7245	16.9849	17.378	17.566	17.5777	17.6212	17.8772	17.7736	17.6617	18.0725	18.1262	18.2685	17.7025	17.8102	18.3224	17.3463	NA	17.8385	NA	17.0301	NA	17.8152	17.3782	17.7774	17.3107	17.8287	17.7373	17.7221	18.0289	18.2297	NA	16.9993	18.8291	18.5939	17.7191	17.7236	17.6773	17.6948	17.6252	17.8782	17.9663	18.2812	17.5136	18.2204	17.3904	18.3095	NA	17.6736	17.6698	17.3889	17.5346	17.3156	17.8272	17.586	17.3678	17.1416	17.5935	17.3214	16.7952	16.7375	17.2188	17.0223	17.2134
O95425	SVIL	S238	M2	O95425_SVIL_S238_M2	20.7758	22.0117	21.1226	22.1697	21.1645	20.3511	21.1827	19.7815	20.5639	20.3185	NA	18.4539	NA	20.8286	NA	19.086	19.6951	19.9073	18.9809	NA	20.4102	NA	NA	NA	20.0475	20.3733	20.8143	19.3241	18.8038	20.2875	20.2642	19.1893	20.4027	18.329	18.8344	NA	20.6431	20.6164	20.709	20.2338	20.5656	18.5775	18.7637	18.0808	19.7995	NA	19.5191	NA	NA	19.3122	NA	18.5392	18.4476	18.4828	19.1031	20.1554	18.3012	19.8272	19.5938	18.215	20.1854	20.0541	20.7866	20.0947	20.2599	20.9569	NA	NA	19.4324	18.8977	NA	18.5638	20.2933	19.9155	20.0667	19.7418	20.2379	NA	21.2517	20.658	22.4163	21.3203	19.6466	22.4705	21.6717	19.4638	21.1799	18.7763	19.7101	NA	21.2528	19.882	20.2795	21.0834	19.1594	18.7429	22.266	18.8674	20.0474	NA	20.8317	18.8937	19.5036	19.9623	19.6138	20.1286	20.2059	19.3615	NA	17.7556	19.7311	18.045	NA	16.5712
O95425	SVIL	S245	M1	O95425_SVIL_S245_M1	21.8946	22.5241	22.3346	22.9539	22.3181	22.1058	22.3098	21.9751	22.2976	21.9071	21.7142	21.8416	21.7827	22.0475	21.6457	21.7978	22.1028	21.9477	21.42	21.2771	21.8332	21.1788	21.6023	21.4754	22.1686	21.919	21.9786	22.088	22.0983	22.1367	21.8975	21.8527	22.1336	21.949	21.9414	21.7406	21.9998	22.0432	21.6662	21.7134	22.1462	21.6004	21.2849	21.2264	21.3756	21.3064	21.3157	21.2691	21.3497	21.6477	21.393	21.5471	21.7025	21.6968	22.245	22.1985	22.0286	22.4193	22.4867	22.318	22.0449	21.9911	22.2255	22.2704	22.438	22.5361	21.4257	21.3467	21.7674	21.438	21.5829	21.6067	22.4365	21.9426	22.4482	22.2332	22.2385	21.9435	22.003	22.1477	23.0397	22.2589	21.6667	22.6467	22.3224	21.8523	22.4344	21.7055	22.0844	21.7058	22.2528	21.7589	22.2542	21.982	22.071	21.8218	22.0808	21.784	21.9685	21.5685	22.0694	21.785	21.6518	21.6542	21.7167	21.7147	22.3533	21.78	21.2268	21.1785	21.7763	21.3972	21.6841	21.5588
O95425	SVIL	S245	M2	O95425_SVIL_S245_M2	21.6548	22.8637	22.039	23.0058	22.1083	21.1884	22.1461	20.7087	21.3624	21.1775	19.5278	20.0046	21.3849	21.7982	21.521	20.1392	20.9392	20.2451	18.8857	NA	21.1933	18.2626	NA	19.6419	21.0977	20.9998	21.7838	19.975	20.5371	21.2518	20.5978	19.7061	21.4514	19.7952	19.8231	21.4113	21.5192	21.6034	21.3617	21.0249	21.3604	19.5471	20.1825	19.3473	20.6006	21.2297	20.6016	19.8739	20.7339	20.3433	19.495	19.4569	19.4223	18.9558	19.2384	21.1249	19.9846	20.7522	20.388	19.9248	21.367	21.2741	21.6438	20.9343	21.1964	21.8238	18.2113	18.1274	20.4563	19.8378	19.1526	19.5129	21.2528	20.4644	21.0282	20.5122	21.0973	21.0425	22.1049	20.986	23.2723	22.1636	20.5002	23.3582	22.5801	20.5558	22.1053	19.6758	20.7124	21.7305	22.1825	20.8067	21.5768	22.116	20.4658	19.6152	23.1852	20.2075	20.0685	20.1829	20.9797	18.1765	20.4732	20.7419	20.5833	20.9189	21.2758	20.237	21.6076	18.769	20.547	19.3837	19.0871	19.9347
O95425	SVIL	S251	M1	O95425_SVIL_S251_M1	19.6429	NA	18.408	20.3909	NA	NA	NA	NA	19.3902	18.7229	18.748	17.8459	NA	NA	NA	NA	NA	NA	19.2061	NA	NA	NA	NA	NA	19.805	18.1546	19.6807	NA	18.6489	19.095	17.9546	18.4286	17.9607	17.3055	17.2169	NA	NA	NA	18.3079	18.667	19.404	NA	18.2932	18.3224	19.058	18.0206	18.6149	NA	NA	18.9888	NA	NA	19.4685	18.8056	NA	NA	NA	NA	18.5761	17.5214	19.8495	20.2432	18.7987	19.6713	18.3782	NA	17.7152	NA	NA	NA	18.4571	19.2976	19.1991	18.7273	19.0208	18.4001	NA	17.7386	20.0516	20.3067	NA	NA	18.551	NA	NA	18.571	19.3495	18.7581	NA	NA	NA	18.5093	19.3468	NA	NA	NA	20.4026	NA	NA	19.1923	NA	20.5889	NA	19.141	19.2954	NA	19.2726	18.5237	NA	NA	16.98	NA	NA	NA
O95425	SVIL	S252	M1	O95425_SVIL_S252_M1	NA	NA	NA	NA	NA	NA	NA	15.444	NA	NA	NA	NA	NA	NA	NA	NA	NA	NA	NA	NA	NA	NA	NA	NA	NA	NA	NA	14.8068	NA	NA	NA	NA	14.4942	NA	NA	NA	NA	NA	NA	NA	NA	NA	NA	NA	NA	NA	NA	NA	14.6184	NA	NA	14.6455	NA	NA	NA	15.1821	NA	13.9811	NA	NA	16.0133	NA	NA	NA	NA	NA	NA	15.1018	NA	15.046	NA	NA	NA	NA	NA	NA	NA	NA	NA	NA	17.7927	NA	NA	17.974	NA	NA	NA	NA	15.639	NA	NA	15.0205	NA	NA	NA	NA	NA	15.2482	NA	NA	14.2816	NA	NA	NA	NA	NA	NA	NA	NA	NA	NA	NA	NA	NA
O95425	SVIL	S253	M1	O95425_SVIL_S253_M1	NA	17.6719	16.2652	17.4839	16.2435	14.7448	15.6498	NA	15.5364	15.3421	NA	14.3503	NA	14.1262	NA	15.1784	NA	14.9689	NA	NA	15.0969	NA	NA	NA	NA	NA	15.9998	12.5798	NA	NA	NA	NA	NA	NA	NA	NA	16.0898	15.7759	14.9255	NA	NA	14.9112	NA	NA	NA	NA	NA	NA	NA	NA	15.0669	NA	NA	NA	NA	NA	NA	NA	NA	NA	NA	NA	16.5505	15.8388	15.2407	16.5918	14.1808	NA	15.3868	NA	NA	NA	NA	NA	NA	NA	NA	NA	NA	NA	NA	16.7685	NA	17.4952	17.1842	NA	NA	NA	NA	NA	16.2838	NA	NA	15.548	16.5421	15.3239	NA	NA	15.6598	NA	14.4437	15.5534	NA	NA	NA	NA	NA	NA	NA	NA	12.8226	NA	NA	NA
O95425	SVIL	S253	M3	O95425_SVIL_S253_M3	NA	NA	NA	22.8835	NA	19.587	NA	NA	NA	NA	21.8208	NA	NA	NA	NA	NA	NA	NA	NA	NA	NA	19.8044	NA	NA	20.0656	NA	NA	20.3646	21.7637	22.0546	NA	NA	21.9737	NA	21.6616	NA	NA	NA	NA	NA	NA	NA	NA	NA	NA	21.612	20.0938	NA	NA	20.9764	NA	19.3443	NA	NA	NA	NA	NA	NA	NA	21.1962	NA	NA	NA	NA	NA	NA	NA	NA	NA	NA	NA	NA	NA	NA	NA	NA	NA	NA	NA	NA	NA	22.1205	19.7364	19.6594	NA	NA	NA	NA	NA	NA	NA	NA	NA	NA	NA	NA	NA	NA	NA	NA	NA	NA	NA	21.7003	NA	21.2958	20.273	NA	NA	21.3266	NA	NA	NA	NA
O95425	SVIL	S259	M1	O95425_SVIL_S259_M1	22.1464	24.6408	22.8169	23.8937	22.0121	22.2064	22.2247	21.9657	22.5059	21.6723	21.4616	21.2359	22.6402	21.8501	21.4666	21.1811	21.2017	22.0207	22.64	21.3902	21.6081	21.3298	21.1761	20.7631	22.5548	22.6751	22.5767	23.1321	22.9948	21.8348	21.512	21.6504	21.2587	21.6054	21.3124	21.3403	22.9981	22.8069	21.9641	22.4512	22.2035	20.873	21.3056	21.1057	21.2953	20.9476	21.1883	21.3025	22.6167	22.4127	21.8928	22.1676	22.5962	22.7278	21.244	21.5742	21.3823	22.2002	22.2919	20.9074	22.8684	23.5187	22.6185	22.5108	22.1092	22.3621	20.9961	21.7742	21.5929	21.6294	20.4406	20.7241	21.9439	21.5785	21.9874	21.9367	22.0672	21.421	22.8682	22.717	25.1278	23.5925	22.0002	24.5354	24.3064	21.7068	23.1987	21.8016	21.6005	21.9239	22.5467	22.0872	21.8256	22.3908	22.3823	21.3864	23.6748	22.6207	22.7201	21.9393	21.0282	21.6274	22.7643	22.4799	21.1499	23.0471	22.7443	22.1005	21.2957	21.3213	23.5605	21.292	21.5499	21.366
O95425	SVIL	S259	M2	O95425_SVIL_S259_M2	21.2312	21.7361	22.1798	22.3693	20.402	20.5634	21.9661	20.7243	19.6432	20.1511	21.1531	20.7945	19.8875	19.8543	20.5715	20.4528	21.6015	21.0134	19.84	21.1339	20.8526	20.7708	NA	20.2546	21.2664	20.6137	20.2859	20.1079	19.7096	21.1988	19.9045	20.9124	19.3366	20.0885	19.8594	18.9247	22.2466	21.468	NA	20.827	22.0412	21.0422	21.1451	NA	19.0115	21.6093	18.9836	20.3888	21.0671	19.2251	20.5	20.0958	19.1046	21.4328	21.3645	19.288	19.4437	20.772	20.4626	18.7406	21.0899	20.5625	22.1457	19.9105	20.4305	20.6065	21.1897	19.618	NA	20.1768	20.4059	20.7302	21.4178	20.2236	21.1638	NA	19.4816	NA	21.6364	20.9041	20.791	22.0539	20.1627	20.7487	20.9881	19.9245	19.9005	20.3913	21.2249	20.2758	21.996	20.9733	20.8395	20.9618	21.6036	21.2598	21.5023	20.2655	18.395	21.5865	21.924	21.9231	21.8985	19.0116	NA	NA	21.1775	20.8572	19.6433	20.0938	NA	19.4959	18.6291	18.2946
O95425	SVIL	S259	M3	O95425_SVIL_S259_M3	24.2911	23.8033	24.4906	23.779	23.8048	23.6048	24.8823	24.4098	26.1177	25.33	23.6254	24.3902	24.1843	24.6057	24.4098	24.5133	24.4675	24.6332	24.388	23.9729	24.1666	23.4819	23.7636	24.1274	25.0971	24.4974	24.1315	24.3436	23.5292	24.0889	24.3344	23.8436	23.4365	24.0283	23.9236	24.4442	24.6069	23.7575	24.3824	24.2916	24.519	24.5307	24.8013	23.596	23.731	23.4931	24.0439	24.262	24.0726	22.338	23.9252	23.5478	24.1178	24.9961	24.1492	24.5797	24.5012	24.9521	24.7408	25.006	24.1604	24.1199	24.484	24.2364	24.1788	24.5434	23.5709	25.2081	23.6201	24.3732	25.6914	26.025	24.5077	24.585	24.867	24.5424	24.2216	24.3569	23.5705	23.6037	24.4833	22.9801	23.5701	24.0822	24.5835	24.7822	24.2059	25.4986	24.4471	24.219	24.3348	24.4506	24.743	24.7838	24.7757	24.3803	23.9416	24.6255	24.3527	24.0222	25.5723	24.7303	24.9911	22.6437	23.2505	23.0883	23.1831	24.5511	23.6085	23.5469	24.1419	24.3984	26.3057	23.9307
O95425	SVIL	S261	M1	O95425_SVIL_S261_M1	23.9212	23.9083	24.2984	24.0574	24.26	24.0824	22.9565	23.88	23.3136	23.2317	23.7675	23.7363	23.524	24.0341	23.4271	23.8586	23.773	23.8733	23.934	23.4144	24.2901	23.5471	23.9573	23.3356	24.0972	24.1018	24.2948	23.8575	23.8311	24.2794	23.8305	23.9537	24.0443	23.9836	23.971	23.7441	24.1926	24.1905	23.9593	23.8465	24.2438	23.5954	23.4764	23.7211	24.0423	23.6733	23.8943	23.6536	23.642	24.1176	23.7593	23.9492	24.0378	24.1524	24.5236	24.4984	24.0865	24.4739	24.3543	24.3144	23.4982	23.6859	24.0812	23.7225	23.8597	23.8345	24.1049	23.4803	23.9872	23.5889	23.757	23.665	24.1107	23.7583	23.9307	23.8505	23.8186	23.8225	24.2757	24.4153	23.913	23.9844	23.7014	24.3815	23.917	23.9928	23.8796	23.8639	24.1829	23.8681	24.2843	23.7938	23.907	23.825	24.2552	23.8812	24.2754	23.8415	24.5026	23.8119	24.2369	23.9114	24.0058	23.971	24.1993	23.6571	23.8525	23.9977	23.3536	23.4426	23.1916	23.5534	23.618	23.5348
O95425	SVIL	S261	M2	O95425_SVIL_S261_M2	23.5071	23.1691	24.1485	23.5899	23.098	22.4396	23.2555	22.8037	23.2965	23.189	22.3524	22.8209	22.6723	22.5598	22.6892	22.5453	22.2287	22.3419	23.0156	22.4149	23.1325	22.3705	23.0542	22.1516	23.1022	22.9128	22.9422	22.6531	22.6307	22.561	22.3645	22.2118	22.1756	22.3029	22.4265	22.2296	22.513	22.5667	22.5203	22.6138	23.2252	22.1756	22.8258	22.2817	22.5278	22.3941	22.3833	22.2667	21.8484	21.8935	22.0541	22.3002	21.5617	22.1328	22.4252	22.6407	21.8194	22.6726	22.3942	22.7155	22.782	21.5851	23.1702	23.0775	23.0365	22.5504	22.3446	22.4241	22.5912	22.6171	22.09	21.5363	22.6021	22.788	22.7745	22.9937	22.9176	23.0111	23.3198	22.8569	23.9993	23.3478	22.8704	24.2479	23.3175	21.626	23.1038	22.4931	22.4581	21.5471	23.4955	22.298	23.4723	23.1971	22.6859	22.3745	23.2522	23.0853	22.5679	21.3203	22.9068	22.5474	22.0602	22.1299	22.7445	22.516	22.1161	22.441	20.8952	21.9604	23.1032	22.0932	22.0389	22.2522
O95425	SVIL	S261	M3	O95425_SVIL_S261_M3	24.0865	23.5977	24.2854	23.2941	23.6025	23.3395	24.5053	24.2197	25.8305	25.0657	23.3948	24.1881	23.9505	24.4551	24.2423	24.3536	24.3081	24.4507	24.2145	23.7655	23.863	23.5006	23.5585	23.9537	24.7461	24.7522	23.9784	24.1497	23.3172	23.8628	24.3046	23.6512	23.1809	23.8557	23.6904	24.229	24.4341	23.6242	24.2064	24.1164	24.3502	24.3219	24.5546	23.4703	23.4925	23.2409	23.8838	24.0667	24.0646	22.4318	23.5652	23.4507	23.9397	24.8622	24.0038	24.4226	24.3652	24.7613	24.531	24.6257	23.9621	23.9728	24.2897	24.0389	23.9746	24.5094	23.4543	24.9073	23.4137	24.1735	25.3573	25.694	24.4086	24.4013	24.4643	24.4083	24.0099	24.0488	23.3115	23.4076	24.2784	22.6118	23.3799	23.8513	24.1862	24.4267	23.9027	25.2053	24.25	24.0431	24.1364	24.2433	24.5805	24.5755	24.3813	24.3867	23.7435	24.5587	24.1609	23.7802	25.2908	24.5243	24.727	22.3497	23.0983	22.6681	23.1922	24.3341	23.4879	23.3289	24.014	24.1915	26.2545	23.7575
O95425	SVIL	S263	M1	O95425_SVIL_S263_M1	22.3252	23.9673	22.8434	24.0791	23.8312	23.3712	22.7045	22.4735	22.3718	22.1386	21.8269	22.3274	22.0476	23.3498	22.131	23.195	23.1655	23.0945	22.8447	22.0136	21.7694	22.3406	21.9665	21.767	22.9801	23.2426	23.4452	23.3857	23.1398	23.2779	22.4369	22.5136	23.2008	23.303	22.9339	21.8862	22.9027	23.1915	22.4445	22.9184	23.0775	22.0063	22.6895	22.7485	22.797	21.9158	22.7038	22.3833	25.2116	21.99	21.9835	19.7183	24.4355	23.0301	23.3204	23.5192	23.0463	23.506	23.1435	23.4433	22.0491	23.1445	22.9267	22.7862	22.2444	23.0589	21.2132	22.2811	21.8262	21.3913	21.7484	21.7693	24.4028	23.0769	22.4712	23.2066	22.3322	22.5854	22.837	22.4287	24.0658	23.0568	22.2199	23.6769	23.3252	22.975	22.9342	22.9198	22.9246	22.5938	22.7818	23.3713	22.7746	23.2302	22.8776	23.1216	23.5603	23.3367	23.0999	23.6324	22.5773	23.5709	21.9608	22.9567	22.0618	21.6354	22.8998	21.2406	22.5695	22.7202	22.3706	22.6173	22.794	22.7979
O95425	SVIL	S263	M2	O95425_SVIL_S263_M2	22.6453	22.3822	21.615	23.3193	21.7841	21.1829	21.6222	21.6288	21.8032	22.1574	21.5668	22.9212	22.3484	23.0528	22.6885	21.4521	21.9878	20.8996	23.2157	22.7595	24.0115	21.9806	23.2307	23.4077	21.3882	21.7006	22.1694	22.4586	22.0242	22.2573	22.358	21.956	22.2631	22.7957	21.8216	21.6441	21.993	22.291	23.2081	21.9621	22.3242	22.2597	23.5898	22.2436	22.8054	21.586	22.5899	22.1588	21.2782	22.3293	20.4429	20.3816	21.5885	21.2192	22.171	22.6948	22.2802	22.484	23.1591	22.6757	21.954	21.6703	22.6787	22.2024	23.5638	21.8827	20.9786	23.0001	24.6345	23.2118	21.8988	22.7539	23.0765	21.7017	22.6299	22.7372	23.0418	22.0303	22.4436	21.4174	22.1678	22.3004	21.5536	22.6404	22.5405	21.4245	23.1041	20.8975	18.839	20.7737	NA	20.9575	22.4167	21.8443	22.6975	21.5216	21.6497	22.5012	22.1477	23.1066	20.426	19.4414	23.6509	22.1669	21.6897	22.7316	22.7996	21.4891	19.8209	19.471	22.9737	21.728	22.2019	22.2626
O95425	SVIL	S263	M3	O95425_SVIL_S263_M3	23.4028	22.9282	23.5549	21.1173	23.0149	22.7367	23.5653	23.6703	24.3179	23.8363	22.1177	23.5669	23.2887	23.9529	23.722	23.8518	23.8348	23.9087	23.6613	23.0666	22.4454	22.54	22.9963	23.4452	23.5304	24.444	23.4403	23.3056	21.9631	22.6331	23.5162	22.593	21.8664	23.2469	22.8143	23.4558	23.8252	23.1802	23.6014	23.5216	23.7656	23.2262	23.5072	23.1009	22.5329	22.1347	23.2474	23.4406	22.9216	21.2695	22.9126	22.6616	23.4283	24.2831	23.5364	23.9189	23.5788	24.1106	23.7997	23.2912	23.3159	23.5488	23.687	23.3242	23.1521	23.5401	23.2121	23.1959	22.646	23.516	22.9723	23.3901	23.4086	23.8536	23.4235	23.4119	23.1877	22.6866	22.2639	22.9446	23.6728	20.9243	22.8901	23.2356	23.3211	22.8566	22.1515	23.6073	23.6111	23.4874	23.5538	23.5301	24.0972	23.8547	23.5117	23.643	23.1351	23.674	23.2944	22.7784	23.8562	23.8212	23.5002	20.8668	22.9187	21.2164	22.6372	23.5462	23.1343	22.2254	23.6268	23.4815	26.1028	23.2448
O95425	SVIL	S270	M1	O95425_SVIL_S270_M1	22.0652	20.7976	21.94	21.8736	21.661	21.1564	21.6603	21.1761	21.5263	21.3493	21.3794	21.4104	20.8902	21.3369	21.0681	21.2396	21.5579	21.7571	21.482	22.2316	22.0221	21.2063	21.6202	21.3687	21.7252	21.0661	21.1109	20.6417	21.3604	21.1802	20.9366	20.7099	21.4474	21.3258	20.6959	21.1881	20.9617	20.6639	20.8787	20.8493	21.113	20.7324	21.0394	20.5266	21.0754	21.1815	20.7961	20.6455	20.0006	20.3004	21.1708	21.0554	21.464	20.7298	21.0402	21.27	21.1083	22.2311	21.4802	21.4176	21.472	20.9888	21.6493	21.3102	21.7218	21.2874	21.3647	21.154	20.3589	21.1773	20.9848	20.5763	21.8134	21.2021	21.9266	21.5718	21.528	20.2889	21.3575	21.6346	21.5619	21.1933	20.4005	21.8354	21.3054	20.9036	22.3545	20.9492	21.1098	20.9089	21.8813	20.8624	21.516	21.4938	21.5953	21.5305	21.2469	21.3133	20.9941	21.3886	21.6826	20.9002	20.2532	20.6785	20.4044	21.1811	21.8094	20.5029	20.387	20.7583	21.3066	20.5227	20.6809	20.7624
O95425	SVIL	S270	M2	O95425_SVIL_S270_M2	24.0722	23.8307	24.5725	23.9551	23.5706	22.5902	23.8007	23.3615	23.872	23.5089	23.0533	23.3504	23.0828	22.8072	22.8399	22.8243	22.6287	22.8015	23.3995	22.7478	24.3109	22.6796	23.3782	23.2831	23.4151	23.1354	23.4072	23.1373	22.9934	23.4588	22.7322	22.7552	23.1985	22.7996	22.9664	22.7747	22.5017	22.9666	22.8689	22.8072	23.2461	22.6683	23.0038	22.1074	23.1216	22.3672	22.7773	22.8585	22.6016	22.4121	22.0543	22.6518	22.2173	22.769	23.0848	23.166	22.7385	23.1235	22.7892	23.2434	23.1979	22.0972	23.5301	23.3669	23.592	22.9151	23.138	22.8959	23.3151	23.0985	22.2054	22.3259	23.2199	23.1702	23.8172	23.2749	23.5844	23.2802	23.7575	23.653	24.3842	23.8041	23.402	24.8373	23.6621	22.0417	23.9153	22.7257	22.67	22.1177	24.1255	22.5551	23.9344	23.4697	23.5618	22.8888	23.464	23.3673	23.0505	22.496	23.952	23.5327	22.2618	22.5616	22.9658	22.8966	23.0954	22.8106	21.6042	22.2304	23.6813	22.2784	22.1694	22.3472
O95425	SVIL	S270	M3	O95425_SVIL_S270_M3	24.243	23.7819	24.4181	23.8854	23.796	23.3787	23.96	23.9682	25.4787	24.6871	23.1707	23.7456	23.2765	24.1117	23.9458	24.0749	24.1181	24.2652	23.8292	23.3226	23.7157	23.3294	23.8137	23.744	24.4084	24.4766	23.9642	23.636	23.016	23.6171	23.8955	23.3055	23.1203	23.8122	23.4517	23.7927	23.7665	23.6212	23.6182	23.5679	23.7937	23.8004	24.1554	23.534	22.9437	22.923	23.3332	23.6069	23.5314	21.7457	23.0496	22.9747	23.4595	23.6596	23.9591	24.1188	23.951	23.9299	24.0883	24.3302	24.0432	23.8766	24.0913	23.7614	23.3062	24.2074	23.602	24.5713	22.7424	23.7189	25.0602	25.3933	24.2883	23.9277	23.9072	24.2543	23.2783	23.8174	23.0164	23.6026	24.4984	22.9477	23.1059	23.8126	23.6311	24.0681	23.5695	24.8606	23.7923	23.6653	24.2707	23.7977	24.38	24.1311	23.8276	24.022	23.8509	23.8904	23.7246	23.3754	24.9323	24.0771	24.3481	22.4861	23.3736	22.9405	22.8717	23.8999	23.4631	23.0038	23.9847	23.7454	23.2317	23.5292
O95425	SVIL	S276	M1	O95425_SVIL_S276_M1	NA	19.9719	NA	NA	19.9599	20.0316	NA	17.0329	19.202	NA	19.8015	19.8917	19.5408	19.8312	19.6036	19.8674	19.6308	20.1042	20.1031	19.7569	19.945	19.8334	NA	19.9202	20.2376	19.8387	20.3095	19.7982	19.8345	19.7774	19.6072	19.811	19.8138	19.4602	19.0866	NA	20.0133	19.6956	19.4687	19.2561	19.9795	19.8082	NA	19.5974	19.6505	NA	19.4298	19.7383	19.2697	19.2701	18.9242	19.6891	18.965	19.187	20.1858	20.2272	19.7894	20.5357	19.8669	20.1018	NA	19.5004	NA	20.2781	20.2571	NA	18.9193	19.092	19.3983	19.279	19.1571	19.1576	20.3168	NA	19.866	19.3861	19.4226	19.6924	19.5944	NA	NA	19.9688	19.8047	NA	20.4459	19.8458	20.5665	20.0844	19.8191	20.0928	NA	NA	NA	NA	NA	19.8451	NA	19.4883	19.5474	19.798	NA	19.383	19.1349	NA	19.0734	19.3707	NA	19.4316	19.2847	19.2165	19.617	19.3622	17.3178	19.4321
O95425	SVIL	S276	M2	O95425_SVIL_S276_M2	NA	NA	NA	NA	NA	21.0833	NA	NA	NA	21.6442	20.1971	NA	20.803	NA	20.8231	20.6291	NA	19.2333	NA	20.7473	NA	19.9976	NA	19.9674	22.3887	20.0265	22.0146	21.5509	20.7048	21.5814	21.3732	21.5316	20.4526	21.3233	20.736	20.7994	20.3651	NA	NA	20.9591	NA	20.4882	21.3093	21.0741	20.9833	21.4191	20.8444	21.844	NA	NA	NA	NA	NA	NA	21.3708	21.5633	20.7791	21.8214	21.3395	21.4162	NA	20.2146	NA	NA	NA	NA	21.1205	20.9599	21.3799	21.0073	21.18	20.9901	21.8935	20.9026	20.122	20.8971	20.4639	21.1527	NA	NA	NA	NA	NA	NA	NA	20.4061	NA	21.05	21.1865	21.4795	NA	20.7089	21.7969	20.4828	22.0225	NA	NA	21.5006	NA	21.7749	21.896	21.4902	18.3509	19.5641	NA	21.1046	20.9559	17.9172	20.5366	20.4483	NA	20.7776	20.7547	20.8889
O95425	SVIL	S296	M1	O95425_SVIL_S296_M1	16.7455	17.4566	16.9134	16.4052	16.7532	16.2456	16.4304	15.4553	16.688	16.5531	15.8917	16.2564	NA	17.1341	16.389	14.7664	NA	NA	NA	16.4225	17.8677	16.5652	NA	NA	17.3151	17.0081	17.3446	16.8458	16.9577	16.4403	16.7541	16.6662	16.7737	17.0518	16.2972	16.5529	17.2756	17.0248	16.8248	16.7227	16.7603	NA	NA	16.4732	16.3577	16.5733	17.1914	NA	16.7576	16.8283	16.848	16.6437	16.8862	16.8208	16.9976	16.5527	16.7274	17.1838	16.9544	16.7134	16.6402	16.1027	NA	16.5887	NA	17.7563	16.4399	16.6065	17.9337	15.9454	16.8217	16.6119	16.5097	17.4226	17.0858	17.1937	16.9193	16.5453	17.4231	18.4538	17.2287	16.124	17.1232	18.4074	17.4798	16.5732	NA	16.4143	16.7786	16.4941	15.6957	16.4299	17.0925	NA	16.1694	NA	18.078	16.1688	16.6605	16.0465	16.0281	15.5075	16.4609	16.6077	NA	NA	15.7421	16.695	16.1794	16.2305	NA	16.4547	NA	16.5658
O95425	SVIL	S302	M1	O95425_SVIL_S302_M1	NA	NA	14.9965	14.7418	NA	NA	15.7263	14.1554	15.9017	NA	NA	16.8185	16.9254	NA	NA	16.722	16.693	16.4569	17.3697	15.8878	NA	NA	16.6221	17.371	15.9488	16.5021	16.2763	NA	16.8775	15.9964	16.2894	15.3312	15.8815	NA	NA	16.7372	NA	NA	15.1209	NA	NA	16.2654	16.306	NA	NA	NA	NA	17.7446	NA	NA	18.28	18.0387	NA	16.4847	NA	NA	NA	NA	NA	16.9104	NA	NA	16.5439	15.6147	16.4025	NA	16.0547	NA	NA	16.0552	14.6998	16.0226	NA	NA	NA	NA	NA	NA	18.025	NA	NA	NA	NA	NA	NA	NA	16.9098	NA	NA	NA	17.6768	15.3572	NA	15.3917	NA	16.02	NA	16.2385	14.3248	NA	16.4291	17.0149	NA	16.6128	16.3242	15.8124	NA	NA	NA	NA	16.2044	NA	16.6841	NA
O95425	SVIL	S315	M2	O95425_SVIL_S315_M2	22.5624	21.7141	22.485	21.9006	22.3465	22.295	21.7468	21.9439	21.5204	21.6511	22.0182	21.8777	22.7676	22.7283	22.7875	22.8469	22.8317	22.7196	23.4829	23.3971	23.8643	23.388	23.524	23.014	23.1577	23.1807	22.9724	23.0718	23.0693	22.7389	22.7326	22.4453	22.2509	22.2254	22.2573	21.9182	23.216	22.7447	22.6686	22.5989	22.6369	21.9496	22.6605	22.5431	22.3185	22.4358	22.0742	22.3987	22.3598	22.3519	21.9983	21.9279	21.9037	22.1462	22.5374	22.1835	22.0674	22.256	22.1802	22.2036	22.6811	22.865	22.4722	21.89	22.2273	22.1074	22.3945	22.044	22.28	21.9725	21.6146	21.7832	22.8889	22.6147	22.7882	22.4224	22.4905	22.3465	22.3884	22.761	21.8447	21.7552	21.6273	22.6238	22.6715	22.3437	22.7941	22.4263	22.4089	22.7954	22.2136	22.3622	22.2685	21.7671	21.7736	21.9193	22.2894	22.6464	22.5683	22.5064	22.3997	22.4796	22.2746	22.0722	21.9708	21.294	21.1836	21.8564	22.7679	22.5246	22.3322	22.3128	22.149	22.1725
O95425	SVIL	S319	M1	O95425_SVIL_S319_M1	23.1866	22.2863	23.3899	22.3437	23.5848	23.4003	22.2674	22.7813	22.399	22.775	23.6185	23.4286	22.9042	22.7942	22.9388	22.9715	22.6491	22.8689	23.4349	22.8175	23.4781	22.8926	23.1568	23.1813	24.126	23.7847	24.1262	24.1236	23.8706	24.0567	23.6671	23.3639	23.7594	23.6779	23.7701	23.5569	23.7515	23.4257	23.7481	23.5514	23.8554	23.2613	23.5701	23.1815	23.5004	23.5055	23.475	23.4103	23.5596	23.7049	23.7955	23.8745	23.8733	25.2417	23.7107	23.629	23.6306	23.7095	23.7598	23.9273	23.4161	23.0627	23.4638	23.0267	23.2984	23.1843	24.6737	24.6367	23.8587	24.7131	23.3082	23.4678	23.8458	23.4716	24.0014	23.4044	24.0988	23.6719	24.0958	24.9707	22.7951	22.7824	23.9842	25.0311	22.3083	22.6781	22.8492	22.8594	23.3044	23.1219	23.3872	23.2605	23.5376	22.8309	23.5461	24.7714	23.3539	23.351	24.9953	23.791	23.9161	23.9518	23.5967	23.2726	23.9121	22.6936	22.7531	23.8523	23.1296	23.0194	22.5062	23.0317	23.3021	23.1364
O95425	SVIL	S319	M2	O95425_SVIL_S319_M2	22.8262	21.9779	22.7488	22.1644	22.6103	22.5588	22.0106	22.2077	21.7842	21.9149	22.282	22.1415	23.0314	22.9921	23.0513	23.1107	23.0956	22.9834	23.7468	23.6609	24.1281	23.6519	23.7878	23.2779	23.4216	23.4446	23.1972	23.311	23.3332	23.0027	22.9964	22.7091	22.5148	22.4892	22.5211	22.182	23.4798	23.0085	22.9325	22.8627	22.9008	22.2134	22.7161	22.8069	22.5823	22.6996	22.338	22.6625	22.6236	22.6157	22.2621	22.1917	22.1675	22.7188	22.8013	22.4473	22.3312	22.5199	22.444	22.4675	22.9449	23.1288	22.736	22.3154	22.4912	22.3712	22.6583	22.3078	22.5438	22.2363	21.8784	22.047	23.1527	22.8785	23.052	22.6862	22.7543	22.6103	22.6523	23.0248	22.1086	22.019	21.8911	22.8877	22.9354	22.6076	23.0579	22.6901	22.6727	23.0592	22.4774	22.626	22.5323	22.0309	22.0374	22.1831	22.5533	22.9103	22.8321	22.7702	22.6635	22.7434	22.5385	22.4802	22.2346	21.5578	21.4474	22.1202	23.0317	22.7885	22.596	22.5766	22.4128	22.4364
O95425	SVIL	S324	M1	O95425_SVIL_S324_M1	NA	NA	NA	NA	NA	NA	NA	NA	NA	NA	NA	NA	NA	NA	NA	NA	23.8518	NA	NA	23.6645	NA	23.5799	NA	NA	NA	NA	NA	NA	NA	NA	NA	NA	NA	NA	23.9706	NA	23.0731	NA	NA	NA	NA	NA	NA	NA	NA	NA	24.3066	NA	24.7751	NA	NA	NA	NA	NA	NA	NA	23.4178	NA	NA	NA	NA	NA	NA	23.5159	NA	NA	24.6287	NA	NA	NA	23.7406	24.251	NA	NA	NA	NA	23.4851	NA	NA	NA	NA	NA	NA	NA	NA	NA	23.6728	23.8791	NA	NA	NA	NA	NA	NA	24.7773	NA	NA	24.1326	NA	NA	NA	NA	NA	23.8484	NA	NA	23.1008	NA	NA	NA	NA	NA	NA	NA
O95425	SVIL	S324	M2	O95425_SVIL_S324_M2	NA	NA	NA	NA	NA	NA	NA	NA	NA	NA	NA	NA	NA	NA	NA	NA	NA	NA	NA	NA	NA	NA	NA	NA	NA	NA	20.4044	20.6006	NA	20.4217	NA	NA	NA	NA	NA	NA	NA	NA	NA	NA	NA	NA	17.9914	NA	NA	NA	NA	NA	NA	NA	NA	NA	NA	21.1089	NA	NA	NA	NA	NA	NA	NA	NA	NA	20.3461	NA	NA	NA	NA	NA	NA	NA	NA	NA	NA	NA	NA	NA	NA	NA	NA	NA	NA	NA	NA	NA	NA	NA	NA	NA	NA	NA	NA	NA	NA	NA	NA	NA	NA	NA	NA	NA	NA	NA	20.4589	NA	NA	NA	NA	NA	NA	NA	NA	NA	NA
O95425	SVIL	S326	M1	O95425_SVIL_S326_M1	19.8712	NA	22.0819	NA	NA	NA	21.5931	21.295	NA	20.9235	NA	26.3367	NA	NA	NA	NA	NA	NA	NA	23.2697	NA	NA	NA	NA	20.9412	NA	NA	NA	NA	21.9432	NA	NA	25.864	NA	NA	NA	NA	20.9551	21.2008	NA	21.363	NA	21.9475	21.9528	21.4445	NA	NA	NA	20.7058	NA	21.5102	NA	NA	NA	NA	NA	NA	NA	23.6707	22.7636	NA	NA	NA	NA	NA	NA	NA	21.773	17.5877	NA	20.9988	19.0822	NA	NA	25.0567	21.9942	NA	NA	NA	NA	23.9079	24.0751	NA	NA	25.3369	NA	NA	NA	NA	22.9603	20.5515	20.4577	22.249	20.2997	NA	NA	22.2321	21.9234	NA	NA	21.8618	21.2417	21.7281	NA	NA	NA	22.6551	22.0555	NA	NA	NA	NA	NA	NA
O95425	SVIL	S341	M1	O95425_SVIL_S341_M1	20.6683	22.3522	21.1607	22.4609	20.7609	21.0018	19.6372	20.1036	19.2903	20.1166	20.3544	20.1882	19.4129	19.9906	19.7584	19.4431	19.4168	19.5885	19.375	20.0341	19.2173	20.2053	18.8755	18.7746	21.2256	21.08	21.2883	21.1637	21.1849	20.9771	19.7005	20.2621	19.4721	20.3074	19.8739	19.1371	20.6692	20.7676	20.6675	20.4781	20.7292	19.4889	20.1859	20.1719	20.1488	20.1568	19.8647	20.0531	19.645	20.1237	19.802	19.4762	19.6941	20.4597	20.7233	20.3608	20.6326	21.3639	20.9238	20.5238	20.7031	21.2802	20.7571	20.9824	21.0225	21.6706	20.1019	20.1974	20.8732	20.5931	19.9576	20.1087	20.4089	20.4181	20.1766	20.5912	20.2789	20.767	21.0955	20.859	22.0588	21.0945	18.9107	22.3856	21.5914	20.4798	20.3931	20.5342	20.5615	20.7118	20.8657	21.2438	21.0378	20.8559	20.7716	20.5839	22.1885	20.6459	20.6767	21.128	20.5826	21.0445	19.6776	20.4427	19.9224	19.5273	18.8252	19.895	19.1408	20.0538	19.4781	20.0945	19.8556	20.4296
O95425	SVIL	S341	M2	O95425_SVIL_S341_M2	21.7298	22.1328	21.3212	21.7954	20.4106	20.6314	19.964	20.1807	19.7804	20.37	21.1067	20.2598	21.4443	20.7386	21.1033	21.2989	21.2024	20.7834	19.2421	20.0004	18.171	18.8795	NA	19.738	20.189	21.0134	20.6561	20.1891	20.5102	20.7823	20.079	19.9443	19.8985	19.4932	20.2924	20.1428	20.0968	19.8528	16.419	18.9967	19.13	18.1354	19.8793	20.0535	19.9665	19.7246	19.0156	19.8344	19.5726	18.7925	19.6772	19.0398	19.9714	20.1042	19.8351	20.8342	19.0177	19.4721	18.2161	20.2961	20.3285	20.4555	19.5635	19.5126	19.987	20.9921	18.6192	19.5459	19.4452	19.6248	19.046	19.6971	20.1468	19.9068	20.1681	19.7189	20.266	20.4197	20.3966	20.394	22.3333	20.9709	20.6057	22.8528	20.92	21.3317	20.941	20.538	20.3696	21.2614	19.6315	21.7664	20.289	20.3907	21.4849	20.7755	20.2909	19.8924	19.7008	19.5446	19.4551	20.3846	19.8343	20.0074	18.9194	19.8445	19.3253	19.116	20.3354	20.5698	18.7515	18.6821	17.8162	19.0866
O95425	SVIL	S344	M1	O95425_SVIL_S344_M1	NA	NA	NA	NA	NA	NA	NA	NA	NA	NA	NA	NA	NA	NA	NA	NA	NA	NA	19.016	18.2718	NA	NA	18.6786	17.653	NA	NA	NA	NA	NA	NA	NA	NA	19.4154	NA	NA	17.9597	NA	NA	NA	NA	NA	NA	NA	NA	NA	NA	NA	NA	NA	NA	NA	19.356	NA	NA	NA	NA	NA	NA	NA	NA	21.4944	NA	NA	19.0646	NA	NA	NA	NA	NA	NA	NA	NA	NA	NA	NA	NA	NA	NA	19.9703	NA	NA	NA	NA	NA	NA	NA	NA	NA	NA	NA	NA	NA	NA	NA	NA	NA	NA	NA	NA	NA	NA	NA	NA	19.7259	NA	NA	NA	NA	NA	NA	NA	NA	19.087	NA
O95425	SVIL	S344	M2	O95425_SVIL_S344_M2	NA	21.7484	NA	NA	NA	19.1989	NA	NA	17.6328	17.6264	NA	NA	NA	NA	NA	NA	NA	NA	16.8326	NA	NA	NA	NA	NA	NA	NA	NA	NA	NA	NA	19.9703	18.9724	20.0591	20.6318	NA	NA	NA	18.7205	17.6375	NA	20.395	NA	NA	18.9677	NA	20.4628	19.0308	18.5477	NA	NA	NA	NA	NA	NA	20.9577	NA	21.3383	21.6579	21.6941	NA	NA	NA	NA	NA	NA	NA	18.515	NA	18.3317	NA	17.5423	NA	20.9849	20.878	NA	NA	NA	NA	20.5079	21.4433	22.0743	19.5139	NA	22.4879	NA	21.0147	NA	NA	NA	NA	19.3786	NA	20.4943	NA	NA	18.6392	20.2229	NA	NA	19.0214	NA	NA	NA	19.9649	18.4119	NA	18.6247	20.0804	NA	18.5483	19.8235	20.3996	20.5215	21.4377
O95425	SVIL	S347	M1	O95425_SVIL_S347_M1	NA	NA	NA	NA	NA	NA	NA	NA	NA	NA	NA	NA	NA	NA	NA	NA	NA	NA	NA	9.06813	NA	NA	NA	NA	NA	NA	NA	NA	NA	NA	NA	NA	NA	NA	9.20813	NA	NA	NA	NA	NA	NA	NA	NA	NA	NA	NA	NA	NA	NA	NA	NA	11.6662	NA	NA	NA	NA	NA	NA	NA	NA	NA	NA	NA	NA	NA	NA	NA	NA	NA	NA	NA	NA	NA	NA	NA	NA	NA	NA	NA	NA	NA	NA	NA	NA	NA	NA	NA	NA	NA	NA	NA	NA	NA	NA	NA	NA	NA	NA	NA	NA	NA	NA	NA	NA	NA	NA	NA	NA	NA	NA	NA	NA	NA	NA
O95425	SVIL	S347	M2	O95425_SVIL_S347_M2	NA	NA	NA	NA	NA	NA	NA	NA	NA	NA	NA	NA	NA	NA	NA	NA	NA	NA	NA	NA	NA	NA	NA	NA	NA	NA	NA	NA	NA	NA	NA	NA	NA	NA	NA	NA	NA	NA	NA	NA	NA	NA	NA	NA	NA	NA	NA	14.7383	NA	NA	NA	NA	NA	NA	NA	NA	NA	NA	NA	NA	NA	NA	NA	NA	NA	NA	NA	NA	NA	NA	NA	NA	NA	NA	NA	NA	NA	NA	NA	NA	NA	NA	NA	NA	NA	NA	NA	NA	NA	NA	NA	NA	NA	NA	NA	NA	NA	NA	NA	14.8216	NA	NA	NA	NA	NA	13.0535	NA	NA	NA	NA	NA	NA	NA	NA
O95425	SVIL	S347	M3	O95425_SVIL_S347_M3	NA	16.3098	NA	15.8196	NA	NA	NA	NA	NA	NA	NA	NA	NA	NA	NA	NA	NA	NA	NA	NA	NA	NA	NA	NA	NA	NA	NA	NA	NA	NA	NA	NA	NA	NA	NA	NA	NA	NA	NA	NA	NA	NA	NA	NA	NA	NA	NA	NA	NA	NA	NA	NA	NA	NA	NA	NA	NA	NA	15.4609	NA	NA	NA	NA	NA	NA	NA	NA	NA	NA	NA	NA	NA	NA	NA	NA	NA	NA	NA	14.6437	NA	17.536	16.4508	NA	16.7458	14.0195	NA	NA	NA	NA	NA	NA	NA	NA	NA	NA	NA	NA	NA	NA	NA	NA	NA	NA	NA	NA	NA	NA	NA	NA	NA	NA	NA	NA	NA
O95425	SVIL	S354	M1	O95425_SVIL_S354_M1	NA	NA	NA	NA	NA	NA	NA	NA	NA	NA	NA	NA	NA	NA	NA	NA	NA	NA	NA	NA	NA	NA	NA	NA	NA	NA	14.9468	NA	NA	NA	NA	NA	NA	NA	NA	NA	NA	NA	NA	NA	NA	NA	NA	NA	NA	NA	NA	NA	NA	NA	NA	NA	NA	NA	NA	NA	NA	NA	NA	NA	NA	NA	NA	NA	NA	NA	NA	NA	14.1426	NA	NA	NA	NA	NA	NA	NA	NA	NA	NA	NA	NA	NA	NA	NA	NA	NA	NA	NA	NA	NA	NA	14.7468	NA	NA	NA	NA	NA	NA	NA	NA	NA	NA	NA	NA	NA	NA	NA	NA	NA	NA	NA	NA	NA	NA
