## Supplementary material for "Personalized phosphoproteomics of skeletal muscle insulin resistance and exercise links MINDY1 to insulin action": Table S8 (part 15 of 18)

### Sheet: Table S8, Needham et al. 2024 (continued)
UniProt	GeneNames	Residue	Phosphopeptide multiplicity	ID	INDV10_0min_E	INDV10_0min_R	INDV10_30min_E	INDV10_30min_R	INDV10_120min_E	INDV10_120min_R	INDV11_0min_E	INDV11_0min_R	INDV11_30min_E	INDV11_30min_R	INDV11_120min_E	INDV11_120min_R	INDV17_0min_E	INDV17_0min_R	INDV17_30min_E	INDV17_30min_R	INDV17_120min_E	INDV17_120min_R	INDV21_0min_E	INDV21_0min_R	INDV21_30min_E	INDV21_30min_R	INDV21_120min_E	INDV21_120min_R	INDV24_0min_E	INDV24_0min_R	INDV24_30min_E	INDV24_30min_R	INDV24_120min_E	INDV24_120min_R	INDV28_0min_E	INDV28_0min_R	INDV28_30min_E	INDV28_30min_R	INDV28_120min_E	INDV28_120min_R	INDV29_0min_E	INDV29_0min_R	INDV29_30min_E	INDV29_30min_R	INDV29_120min_E	INDV29_120min_R	INDV35_0min_E	INDV35_0min_R	INDV35_30min_E	INDV35_30min_R	INDV35_120min_E	INDV35_120min_R	INDV36_0min_E	INDV36_0min_R	INDV36_30min_E	INDV36_30min_R	INDV36_120min_E	INDV36_120min_R	INDV37_0min_E	INDV37_0min_R	INDV37_30min_E	INDV37_30min_R	INDV37_120min_E	INDV37_120min_R	INDV4_0min_E	INDV4_0min_R	INDV4_30min_E	INDV4_30min_R	INDV4_120min_E	INDV4_120min_R	INDV49_0min_E	INDV49_0min_R	INDV49_30min_E	INDV49_30min_R	INDV49_120min_E	INDV49_120min_R	INDV5_0min_E	INDV5_0min_R	INDV5_30min_E	INDV5_30min_R	INDV5_120min_E	INDV5_120min_R	INDV51_0min_E	INDV51_0min_R	INDV51_30min_E	INDV51_30min_R	INDV51_120min_E	INDV51_120min_R	INDV52_0min_E	INDV52_0min_R	INDV52_30min_E	INDV52_30min_R	INDV52_120min_E	INDV52_120min_R	INDV54_0min_E	INDV54_0min_R	INDV54_30min_E	INDV54_30min_R	INDV54_120min_E	INDV54_120min_R	INDV55_0min_E	INDV55_0min_R	INDV55_30min_E	INDV55_30min_R	INDV55_120min_E	INDV55_120min_R	INDV62_0min_E	INDV62_0min_R	INDV62_30min_E	INDV62_30min_R	INDV62_120min_E	INDV62_120min_R	INDV9_0min_E	INDV9_0min_R	INDV9_30min_E	INDV9_30min_R	INDV9_120min_E	INDV9_120min_R
O95425	SVIL	S354	M2	O95425_SVIL_S354_M2	18.8804	19.5221	18.9328	20.5579	20.4383	18.2807	NA	NA	NA	21.9153	NA	NA	NA	NA	20.6187	20.717	NA	20.5685	NA	NA	NA	NA	NA	NA	18.9527	18.9338	19.7217	19.5579	19.4716	19.3522	NA	NA	NA	NA	NA	NA	16.8864	19.1104	17.591	NA	15.832	NA	NA	16.3054	NA	17.1527	NA	15.9062	NA	17.95	NA	NA	NA	18.8991	17.7545	NA	16.5929	19.4229	17.5016	NA	17.7757	18.7982	NA	NA	17.1056	19.8453	NA	NA	19.3353	NA	NA	18.8149	NA	NA	NA	NA	NA	18.3882	20.2497	19.7145	20.1168	20.5741	NA	20.1259	21.1913	20.4646	21.3126	20.4766	NA	21.236	18.6385	19.3342	19.9917	NA	18.4377	19.872	19.8318	15.8778	19.4167	16.2872	NA	NA	NA	18.205	NA	14.2478	NA	NA	NA	NA	NA	19.5939	NA	NA
O95425	SVIL	S354	M3	O95425_SVIL_S354_M3	NA	15.6025	NA	15.1652	NA	NA	NA	NA	NA	NA	NA	NA	NA	NA	NA	NA	NA	NA	NA	NA	NA	NA	NA	NA	NA	NA	NA	NA	NA	NA	NA	NA	NA	NA	NA	NA	NA	NA	NA	NA	NA	NA	NA	NA	NA	NA	NA	NA	NA	NA	NA	NA	NA	NA	NA	NA	NA	NA	14.8065	NA	NA	NA	NA	NA	NA	NA	NA	NA	NA	NA	NA	NA	NA	NA	NA	NA	NA	NA	13.9893	NA	16.8816	15.7964	NA	16.1462	13.365	NA	NA	NA	NA	NA	NA	NA	NA	NA	NA	NA	NA	NA	NA	NA	NA	NA	NA	NA	NA	NA	NA	NA	NA	NA	NA	NA	NA	NA
O95425	SVIL	S467	M1	O95425_SVIL_S467_M1	15.621	15.7055	15.8339	15.7255	15.3504	15.5148	15.1173	14.9661	15.9175	15.267	14.8974	15.3795	NA	14.8185	NA	NA	14.894	14.9152	NA	15.1735	15.5775	NA	15.5818	NA	15.1173	14.9536	15.2982	15.5465	15.166	NA	NA	13.4436	NA	14.6952	NA	NA	NA	15.3434	14.9161	NA	15.1517	14.2559	14.2321	NA	NA	14.1739	NA	13.9321	14.3281	13.5338	13.9187	13.9927	14.1086	14.3131	15.8756	15.2401	14.907	15.7616	15.4872	15.852	15.2563	15.7364	15.4281	15.7124	15.5661	15.5768	14.6427	14.7676	14.8864	15.4773	14.8139	NA	NA	NA	13.8391	14.693	NA	NA	15.8561	15.3981	16.594	15.5398	14.6086	16.0447	16.0636	14.9577	16.6025	15.3766	15.1031	15.0357	15.022	14.5765	14.5352	15.6411	14.2991	15.0038	15.1765	14.5348	15.2974	14.9095	14.486	14.8875	13.8747	15.0683	14.048	14.5894	NA	14.7525	NA	15.4682	16.2268	16.0486	15.3477	15.2588
O95425	SVIL	S50	M1	O95425_SVIL_S50_M1	18.7113	18.6859	19.5094	18.9596	19.0442	18.6623	19.7992	18.7583	19.4203	19.1056	18.8644	18.9018	18.5441	18.5326	18.2971	18.3753	18.6891	18.5145	18.8604	17.9751	18.7057	17.9985	18.6155	18.2454	19.3511	18.8778	19.1348	18.8403	18.8388	19.1457	18.7157	18.6464	18.9232	18.8602	18.6471	18.4357	19.0445	18.8767	18.8513	18.478	19.1534	18.2232	18.1475	17.8111	18.1605	18.1964	18.0339	17.9147	18.3086	18.4899	18.3632	18.5111	18.6211	18.9853	18.9513	18.5524	18.3863	19.1865	18.8496	18.7982	18.6453	18.4948	18.8625	18.732	19.0991	18.5081	18.5241	18.3013	18.5788	18.2914	18.3261	18.2744	19.3062	18.5051	19.3952	18.5795	18.9322	18.4414	18.9342	19.036	19.6467	18.8249	18.6071	19.4431	19.432	18.0698	19.5108	18.3222	18.8068	18.5327	19.0078	18.4779	19.0585	18.8194	18.9619	18.4542	18.6995	18.6137	19.2098	18.2989	18.9538	18.5687	18.5572	18.3185	18.8111	18.0854	19.531	18.7857	18.1511	17.9915	18.471	17.8046	18.4343	18.0492
O95425	SVIL	S547	M1	O95425_SVIL_S547_M1	20.5246	20.3928	21.5313	20.9103	21.5698	20.6185	22.3395	20.9723	21.8945	21.5201	20.088	20.4351	19.8902	19.2432	20.3342	20.0827	20.9039	20.4334	NA	NA	20.9651	19.783	22.2469	19.6974	NA	19.1529	19.5491	NA	19.7025	19.6671	19.725	19.4741	20.6397	20.079	20.2652	19.8678	19.3933	19.0849	19.792	19.205	20.4271	19.632	18.8897	NA	20.5939	20.106	19.8882	20.3641	18.6991	19.2552	19.7781	19.6255	19.3034	19.7947	19.546	20.2257	20.1019	20.3804	20.7325	19.0443	19.9184	NA	20.834	21.1339	22.1479	20.633	NA	19.4343	20.4748	NA	19.6816	19.9601	20.5629	19.4445	21.1174	20.4056	20.9012	20.1207	20.3921	19.389	20.5536	20.4126	21.3677	20.7305	20.9359	19.6818	21.4488	20.0452	20.1058	23.93	21.742	NA	20.8288	21.6871	21.8402	21.3269	20.3753	NA	NA	20.1566	20.5204	20.6074	NA	NA	19.8139	20.5117	21.4949	19.3193	19.3846	18.2641	20.9469	19.3925	19.288	19.3786
O95425	SVIL	S547	M2	O95425_SVIL_S547_M2	21.3063	23.3508	21.414	23.4002	21.5449	22.0197	19.3841	19.6084	18.2372	19.5845	20.6854	20.6022	19.3424	19.723	19.0356	18.6258	17.5183	18.0087	21.1029	21.6266	20.6632	21.4917	19.807	20.904	22.1565	22.197	22.637	22.2886	22.28	22.0039	19.2082	20.1677	17.8143	20.3719	18.8441	19.6634	20.4969	20.4815	20.4661	20.549	20.3337	19.378	17.1454	19.8791	19.3732	20.3843	20.0068	19.1764	20.0961	21.1429	19.4766	19.8358	19.9694	18.982	21.0973	19.7937	19.2638	17.8309	19.754	17.1838	22.0061	22.3753	21.2489	21.5646	21.4657	21.652	21.3206	21.8375	22.4299	21.0257	20.872	21.5561	19.9036	20.3259	20.257	20.8637	21.5865	21.7478	19.8195	21.4695	23.4646	22.4134	19.079	23.8424	20.9588	20.0138	19.0381	19.3412	19.4286	20.3738	19.5293	18.5422	19.6039	18.9198	18.4217	19.3598	19.831	19.2887	20.4222	18.7205	NA	18.2963	19.2257	19.2039	NA	19.8184	19.9016	19.9207	20.0776	19.2117	19.2239	19.5935	18.0131	17.9869
O95425	SVIL	S549	M1	O95425_SVIL_S549_M1	21.9368	22.1648	21.9593	22.4207	22.4005	22.2739	21.6533	22.4735	22.0895	22.3638	22.6632	23.0145	22.1167	22.4641	22.194	22.2803	22.0875	22.4566	21.6951	21.6657	20.9934	21.4868	21.0988	21.5749	22.3755	21.1609	22.3815	22.2491	22.2352	22.4869	22.6447	22.2601	22.1742	22.3066	22.5868	22.2987	22.0701	21.9768	21.795	21.9514	21.9955	21.8167	21.9578	20.6235	22.3929	21.9295	21.9579	22.3021	22.2612	22.6431	22.3592	22.3253	22.1934	22.7544	21.3134	21.1403	22.1386	21.6877	21.6492	21.8169	21.9737	22.2625	21.8155	22.0286	21.4324	22.0415	22.8339	22.1127	22.5535	22.1847	22.3679	21.088	22.1575	22.0551	21.9704	22.183	22.268	22.1697	22.334	22.7884	22.4214	21.8139	22.0543	22.5697	22.3171	22.4444	22.2548	22.4047	22.5306	22.3311	22.1603	22.456	22.0378	22.0556	22.2362	22.4176	21.7757	21.7523	22.6891	22.9002	22.5689	22.7412	20.7932	21.1866	22.036	21.515	22.2591	21.2921	21.8917	21.7022	21.5246	21.8862	21.9667	21.9308
O95425	SVIL	S549	M2	O95425_SVIL_S549_M2	21.9076	23.7826	22.1677	23.6045	21.7173	22.3556	19.9407	20.1768	18.3807	19.9798	20.4183	20.2256	NA	NA	NA	19.7018	20.1735	18.8925	21.3098	21.4922	20.1341	21.3503	19.7968	20.835	22.2402	22.3983	22.4541	22.4399	22.1424	22.2131	18.1393	20.1015	19.8755	21.2974	19.4616	19.7831	21.0232	20.4349	21.4581	20.8723	21.6995	19.7207	NA	18.7838	19.9599	19.1002	NA	19.7924	NA	NA	NA	20.8467	20.667	21.2475	17.9772	NA	19.6496	20.9575	NA	19.8106	22.1678	22.4754	21.5508	21.7349	21.8747	22.1723	21.5012	21.6422	22.1915	21.2828	21.0841	21.3739	20.1918	20.8642	20.9025	21.2412	21.5269	21.965	19.9568	21.7918	23.7382	22.5622	19.5087	23.9946	21.3882	20.7177	19.9043	18.3511	18.5181	20.5209	18.8825	19.5827	NA	19.8762	20.3484	19.9788	18.6948	NA	NA	NA	19.3519	20.4218	NA	NA	21.0606	NA	NA	NA	NA	18.9204	20.7819	18.6127	20.1982	19.6785
O95425	SVIL	S56	M1	O95425_SVIL_S56_M1	14.5578	18.4411	16.4362	18.0634	16.6675	16.2715	16.706	NA	13.8383	NA	15.8881	14.3059	NA	16.5981	NA	NA	NA	NA	NA	NA	NA	NA	NA	NA	16.2412	NA	16.4704	NA	NA	16.4123	13.2031	NA	15.578	NA	NA	NA	15.7621	16.7702	14.1025	15.2373	14.2351	NA	15.8476	NA	13.8642	NA	NA	NA	14.0334	14.7389	14.4978	NA	14.1842	14.4413	NA	14.4511	NA	14.8039	NA	NA	NA	16.3822	NA	NA	NA	16.4011	NA	14.3441	15.5172	NA	NA	NA	NA	NA	NA	NA	NA	NA	16.7992	17.2598	18.3401	17.914	NA	18.3828	16.1511	NA	NA	NA	NA	NA	16.2288	16.91	14.8178	17.0568	17.1076	16.5683	17.7436	15.3885	16.3476	16.7539	14.7609	NA	NA	NA	15.9176	NA	NA	NA	NA	NA	NA	NA	NA	NA
O95425	SVIL	S620	M1	O95425_SVIL_S620_M1	16.6693	19.0698	17.1638	19.26	16.6973	17.3239	NA	15.2739	NA	15.204	NA	15.9842	16.3812	16.1569	16.0599	16.0873	16.1489	16.1763	16.3907	16.1453	NA	15.997	NA	15.3812	17.298	17.2325	17.4609	17.0638	17.0066	17.0985	16.2758	16.5451	16.0753	16.1284	16.0798	15.7848	16.9307	17.0508	16.7242	16.5607	16.7506	15.8261	16.6536	16.7443	16.7876	16.7016	16.4812	16.6848	15.4449	15.9716	NA	NA	15.8586	16.2901	17.0146	16.4244	16.7482	17.3182	16.9271	16.6397	16.6667	17.443	16.8752	16.5955	16.6057	17.7484	NA	NA	NA	15.697	18.2689	NA	16.6521	16.6792	16.1863	16.8522	16.4468	16.9175	17.8282	17.4477	19.0622	18.0997	15.6883	19.5093	18.1185	16.7284	16.7818	16.7119	16.8439	16.9504	17.1349	17.5523	17.1496	16.5079	17.2981	16.35	18.5963	16.7541	16.3181	17.4574	16.8069	17.3189	16.0646	16.5658	15.7406	15.8224	16.0966	16.2538	15.603	15.7597	15.6052	16.0478	15.5601	16.1035
O95425	SVIL	S63	M1	O95425_SVIL_S63_M1	16.8614	17.1311	17.239	20.484	17.4071	20.3565	16.8531	18.2626	18.3873	18.1197	18.1864	18.2523	18.7282	19.0057	18.7816	18.7446	18.4699	18.906	18.7267	18.6044	18.4439	17.9628	18.2739	18.6447	17.8374	18.4496	17.4363	18.0685	19.546	18.8214	18.4297	17.5892	17.4073	18.6784	18.5524	18.9773	17.8301	18.3949	16.665	18.375	17.8704	17.7814	18.9001	18.3125	18.4548	18.7985	18.5374	18.8338	17.1089	18.5931	17.1935	17.3611	17.4289	17.8266	18.4232	18.7327	18.3156	18.4586	18.4668	18.7994	18.5339	18.5991	18.4598	18.4886	18.4468	18.5044	18.0365	16.9462	18.1978	18.0422	18.8186	18.7635	18.6305	18.779	18.8006	18.7645	18.7511	18.8976	18.3216	18.3472	18.5231	18.3694	18.2126	18.6534	NA	18.6175	18.6191	19.0272	18.6784	19.1005	19.5489	17.6749	17.4996	17.1067	17.2723	18.974	18.1199	18.6824	18.3702	18.3792	17.6454	17.7276	18.955	18.9724	18.8613	18.7657	18.838	19.1817	18.5355	18.5205	18.2901	18.087	17.9608	18.6443
O95425	SVIL	S63	M2	O95425_SVIL_S63_M2	19.5464	19.3613	19.6436	19.5082	19.6568	19.4741	19.3829	19.1271	19.3482	19.0844	NA	19.7417	19.4016	19.5523	18.1509	19.2986	18.5122	19.5405	19.4683	19.3279	18.9471	18.8887	18.5943	19.0351	19.8056	18.3617	19.5325	18.8758	18.9578	NA	20.0776	20.0194	19.8706	NA	19.3528	19.6808	NA	18.479	17.254	NA	NA	NA	20.1593	17.9287	19.9138	19.7528	19.6899	19.0239	19.6542	19.8103	19.5782	19.3996	19.4864	19.9166	19.3029	19.6568	19.0987	18.1193	19.562	20.0598	19.4342	NA	19.0117	18.9501	NA	19.1219	19.1212	16.5272	18.9955	18.2118	16.7032	18.8069	NA	19.3798	19.496	19.1537	19.3324	19.5419	19.9448	20.1172	19.4036	19.6753	19.5422	20.4509	20.0207	19.8074	19.9334	19.5963	19.853	19.8769	19.1689	19.8256	19.3072	17.1182	19.5164	19.3454	19.7728	19.1051	19.6484	19.4638	19.6877	19.5643	17.8645	20.0594	19.8434	19.3275	19.6299	20.1681	NA	NA	16.5332	NA	NA	16.9634
O95425	SVIL	S644	M1	O95425_SVIL_S644_M1	18.7167	19.2876	19.0778	19.1982	19.5465	19.608	18.4663	18.6113	18.439	18.4573	18.7527	18.9537	18.9941	19.1301	18.6034	18.6607	18.736	18.9161	18.3516	17.5698	18.3319	17.9842	18.0885	18.0586	19.4567	19.2895	19.4432	19.3401	19.0267	19.4182	19.0521	18.9216	18.9307	18.9866	18.7815	18.9492	18.8683	18.7815	18.514	18.7384	19.108	18.3379	18.1605	18.0448	18.4656	18.1941	18.2764	18.0694	18.812	19.1022	18.8414	18.9727	19.0491	19.4305	19.5375	19.0541	19.0166	19.1617	19.5759	19.2164	18.7022	18.9156	18.8519	18.9023	18.8105	19.0348	19.1329	18.9462	19.2103	18.6917	19.1158	19.0499	19.1064	19.1794	19.3088	19.23	19.446	19.1588	19.0789	19.083	19.6569	19.0014	18.4485	19.4459	18.7881	18.9312	19.3211	19.0535	19.5277	19.1264	19.0606	19.0611	19.0213	18.8296	19.2143	18.8761	19.1715	19.026	19.552	18.8864	19.491	19.2004	18.864	18.8063	18.9482	18.4051	18.5637	19.0023	18.3452	18.5872	17.9558	18.5486	18.8794	18.876
O95425	SVIL	S65	M2	O95425_SVIL_S65_M2	NA	NA	NA	NA	NA	NA	NA	NA	NA	NA	19.1097	NA	NA	NA	18.0349	17.813	16.9921	NA	NA	NA	NA	NA	17.5708	NA	NA	18.3379	NA	NA	NA	19.4554	NA	NA	NA	20.0581	17.8604	NA	19.3673	16.9893	19.0112	18.786	19.034	18.8544	NA	19.7544	NA	NA	NA	19.0598	NA	NA	NA	NA	18.1208	NA	NA	NA	17.6376	18.3239	NA	NA	NA	18.8753	NA	NA	19.0456	NA	NA	18.0296	NA	16.706	18.2392	NA	18.2208	NA	NA	NA	NA	NA	NA	NA	NA	NA	NA	NA	NA	NA	NA	NA	NA	NA	NA	NA	NA	18.6278	NA	NA	20.3225	NA	NA	NA	NA	NA	19.6044	NA	NA	16.6525	NA	NA	19.0737	18.8576	18.0972	19.0317	18.7248	18.7164
O95425	SVIL	S66	M1	O95425_SVIL_S66_M1	18.195	18.519	18.3841	17.9984	18.4669	17.6362	17.9332	16.867	16.0662	17.0188	17.2473	17.3808	16.4104	16.9014	16.4563	16.7351	16.4223	16.7007	16.8103	16.4006	16.5803	17.3469	16.2635	16.4131	18.3848	17.4836	18.0609	17.2486	16.3906	17.5701	17.5573	18.0177	18.1314	17.4783	17.4603	16.3503	18.0209	16.8105	18.2813	16.5069	17.8311	17.4574	16.7919	17.44	17.6109	16.5052	17.7893	16.6387	18.1261	17.847	18.041	18.0353	18.2597	18.4393	17.5883	17.6587	17.3402	17.5772	17.6373	17.6859	16.9684	16.6283	16.7888	16.6265	16.7559	16.8789	17.2943	17.7455	17.46	17.1056	16.4086	16.2478	16.7414	16.6658	16.9064	16.6059	16.8465	16.8554	17.8141	17.9201	17.9341	17.8447	17.3735	18.3214	19.3464	17.7534	17.884	16.5303	17.5878	16.6367	17.5832	18.1021	18.1423	18.0085	18.2805	16.4183	17.6135	17.3678	17.7769	17.2929	18.1958	17.988	17.2659	16.9627	17.2785	16.9766	17.0825	17.3314	16.3703	16.0273	16.0034	17.2527	17.1408	16.4214
O95425	SVIL	S66	M2	O95425_SVIL_S66_M2	20.4738	20.2888	20.5711	20.4357	20.5842	20.4016	20.3103	20.0545	20.2756	20.0118	19.9921	20.6692	20.3291	20.4798	18.9546	20.226	18.8796	20.468	20.3958	20.2553	19.8745	19.8161	19.5218	19.9625	20.733	19.2559	20.4282	19.8032	19.8853	20.3378	21.005	20.9468	20.798	20.9405	19.727	20.6082	20.2497	18.8539	19.6096	19.6684	19.9164	19.7368	21.0867	19.9824	20.8412	20.6802	20.6174	19.9467	20.5881	20.7378	20.5057	20.3271	20.4138	20.8441	20.2304	20.5843	19.4806	19.1263	22.6051	20.9872	20.3616	19.7577	19.9391	19.8775	19.928	20.0493	20.0487	18.3406	19.923	18.5827	18.5228	19.7344	19.1031	20.3073	20.4234	20.0811	20.2599	20.4693	20.8722	21.0446	20.331	20.6027	20.4696	21.3784	22.0576	20.7348	20.8609	20.6586	20.7804	20.8043	20.0963	20.753	20.2657	18.9368	20.4438	20.2729	20.6633	20.0326	20.5758	20.3912	20.6151	20.4918	19.8531	20.9868	20.7708	19.4885	20.5573	21.0956	19.956	19.7399	18.3913	19.9141	19.6071	18.9618
O95425	SVIL	S707	M1	O95425_SVIL_S707_M1	23.4221	24.1354	23.4573	24.0622	23.6428	23.8207	22.6904	22.9625	22.5103	22.6535	23.26	23.2022	22.8151	23.4435	23.1693	23.3043	23.0325	23.3399	23.1433	22.8324	22.2345	22.7547	22.1573	22.522	23.8818	23.4599	23.7199	23.3282	23.4294	23.4659	23.0833	23.3503	22.3429	23.1753	23.1164	23.1023	23.6738	23.6424	23.5272	23.3825	23.4755	22.6394	23.4496	23.3857	23.35	23.2501	23.0382	23.3425	23.2273	23.6542	23.2495	22.8671	23.0962	23.8983	23.3602	22.9083	23.1739	23.8056	23.8676	23.5106	23.5013	23.7164	23.1608	23.2926	23.3576	23.7611	23.0219	22.9972	23.2664	23.0722	22.5528	22.9273	23.3344	23.2722	23.0864	23.1187	23.2226	23.6	23.6238	24.0184	24.3302	23.7024	22.0482	24.5863	23.8589	23.5021	23.3379	23.4372	23.7027	23.7451	23.3777	23.7447	23.3619	23.1114	23.4399	23.2251	24.3063	23.6678	23.7489	24.007	23.7676	24.0923	22.8995	23.5485	22.9131	22.4791	22.818	23.3418	22.7928	22.7647	22.5373	22.8176	22.6833	23.1819
O95425	SVIL	S769	M1	O95425_SVIL_S769_M1	22.1824	21.6963	22.2179	22.0623	21.8978	21.118	21.376	20.9938	21.192	21.1179	21.0446	21.067	20.8972	21.0834	20.8299	20.8679	20.9006	20.9789	21.4353	20.4411	21.4181	20.5858	21.011	20.6265	22.0857	21.5868	21.7066	21.5214	21.273	21.4549	21.6083	21.0912	21.8153	21.2449	21.1591	20.9144	21.8086	21.3086	21.5363	20.8688	21.4673	20.5223	20.8864	20.52	20.8238	20.6405	20.5556	20.6011	21.022	21.0979	20.9611	20.8443	21.04	21.1439	21.1855	21.0296	21.0101	21.2505	21.2656	21.1781	21.6708	21.2597	21.984	21.5326	21.8399	21.7504	20.9099	20.6878	21.0447	20.5768	20.6129	20.6148	21.9113	21.0698	21.7509	21.0968	21.5226	21.0374	21.4023	21.2979	22.4079	21.5405	20.4912	22.064	22.1692	21.0769	21.8266	21.1952	21.4608	21.0941	21.9583	20.9885	21.7486	21.1236	21.5624	20.8792	21.7421	20.5811	20.9456	20.508	20.9677	20.6661	21.197	21.236	21.3657	20.9782	21.2443	21.2652	20.7526	20.6788	20.7694	20.597	20.8272	20.664
O95425	SVIL	S905	M1	O95425_SVIL_S905_M1	NA	20.9308	18.9445	20.2406	NA	NA	NA	NA	NA	NA	NA	NA	NA	NA	NA	NA	NA	NA	NA	NA	NA	19.7078	NA	NA	NA	18.6919	NA	20.0331	19.6782	NA	17.0626	17.9866	NA	18.9637	NA	NA	NA	NA	NA	NA	NA	NA	NA	17.8625	NA	NA	NA	NA	NA	NA	NA	NA	NA	19.5332	18.5609	17.8832	NA	19.8026	19.1	NA	NA	NA	NA	NA	19.8229	NA	NA	NA	19.1604	18.4055	17.9774	NA	NA	NA	NA	NA	NA	NA	19.9403	NA	20.476	20.0578	NA	21.6383	20.0393	NA	NA	NA	NA	NA	19.6398	20.1088	18.5995	19.6529	19.1021	19.6719	20.6491	17.7958	19.1864	19.2928	17.6183	NA	NA	NA	NA	NA	NA	NA	NA	NA	NA	NA	NA	NA
O95425	SVIL	S913	M2	O95425_SVIL_S913_M2	NA	NA	NA	NA	NA	NA	NA	NA	18.9995	NA	19.2766	NA	NA	NA	NA	NA	NA	NA	NA	NA	NA	NA	NA	NA	NA	NA	NA	NA	NA	18.1043	17.5291	18.5973	19.3466	NA	19.1176	NA	NA	NA	NA	NA	NA	NA	NA	NA	19.2282	18.7854	18.4357	19.1995	NA	NA	NA	NA	NA	NA	19.3223	19.1481	19.3441	17.5206	17.3861	18.4479	NA	NA	NA	NA	NA	NA	18.3672	18.7341	NA	NA	NA	17.9177	17.9704	NA	NA	NA	NA	NA	NA	NA	NA	NA	17.474	NA	NA	NA	NA	18.0526	17.4928	NA	19.2144	NA	NA	18.2076	NA	19.2603	NA	19.4166	NA	NA	NA	NA	18.1481	NA	18.8763	NA	18.9157	NA	NA	NA	NA	NA	NA	NA
O95425	SVIL	S914	M1	O95425_SVIL_S914_M1	20.0666	22.3205	20.3721	22.2827	20.5238	20.7647	19.8245	19.8486	19.6587	19.6817	19.8598	19.8606	19.4675	19.8453	19.6709	19.7923	19.7387	19.6892	19.8423	19.595	19.3919	19.6214	18.8341	19.0815	20.9309	20.7541	21.0293	20.798	20.8928	20.6322	19.5694	20.087	19.7087	20.0389	19.5277	19.4876	20.3002	20.4005	20.1785	19.9307	20.0005	19.4405	20.069	20.2959	20.3737	20.0444	19.7067	20.029	19.2675	19.7803	19.416	19.1927	19.4904	20.1047	20.2168	20.1645	20.137	20.7664	20.3758	20.2553	20.2427	20.9318	20.4319	20.3994	20.4901	21.2433	19.8164	20.0699	20.484	19.9917	19.3397	19.6508	20.1967	20.0745	20.0171	20.2106	20.1138	20.4015	21.0992	20.8938	22.2645	21.3391	19.3321	22.5259	21.4565	19.9991	20.1292	20.1655	20.2859	20.323	21.0914	20.9779	20.7809	20.5391	21.2484	20.4723	22.0078	20.58	20.6242	21.0423	20.3466	20.8777	19.4898	20.3356	19.6237	19.7113	19.8623	19.8585	19.3523	19.5527	19.3222	19.4852	19.3016	19.7596
O95425	SVIL	S914	M2	O95425_SVIL_S914_M2	19.6423	20.5443	19.7329	20.5458	19.8957	19.666	18.891	19.1839	NA	18.8086	NA	19.0651	18.8022	18.8624	18.8556	16.6424	18.1814	17.0848	18.7699	18.5068	18.3421	18.2252	17.9645	17.5269	20.5351	20.4689	20.4084	20.1894	20.166	19.7288	19.1896	18.5445	NA	19.4998	NA	19.1499	20.0203	19.8641	19.7847	19.3727	20.0468	18.6662	19.6617	19.3702	NA	17.0809	NA	NA	19.2393	19.5945	19.248	18.535	19.5791	20.0618	NA	NA	NA	19.0449	19.0548	18.4007	19.8272	19.4897	19.6105	19.2484	19.8709	19.8959	18.2749	17.0829	NA	19.2621	NA	17.8944	17.9736	19.2654	19.7689	19.4152	19.9155	19.8943	20.7878	20.9838	21.079	20.1039	19.0317	21.5942	20.3456	19.0101	18.9909	17.9939	18.846	19.3245	19.2752	19.9296	20.0899	NA	20.436	NA	20.6593	17.9098	20.1144	20.1899	19.9244	20.1216	16.3358	19.3336	NA	18.599	NA	19.1651	18.5757	18.5616	18.1613	18.4993	18.4173	18.9248
O95425	SVIL	S918	M2	O95425_SVIL_S918_M2	NA	NA	NA	NA	NA	NA	NA	NA	NA	NA	NA	NA	NA	NA	NA	18.3882	16.3614	18.359	NA	NA	NA	NA	NA	15.9265	NA	NA	NA	NA	NA	NA	NA	NA	NA	NA	17.5169	NA	NA	NA	NA	NA	NA	NA	NA	NA	NA	NA	NA	NA	NA	NA	NA	16.9587	NA	NA	NA	NA	NA	NA	NA	NA	NA	NA	NA	NA	NA	NA	NA	NA	19.4973	NA	18.42	NA	NA	NA	NA	NA	NA	NA	NA	NA	NA	NA	NA	NA	NA	NA	NA	NA	NA	NA	NA	NA	NA	18.1245	NA	NA	NA	NA	NA	NA	NA	NA	NA	NA	NA	NA	NA	NA	NA	NA	NA	NA	NA	NA
O95425	SVIL	S920	M1	O95425_SVIL_S920_M1	21.1652	20.5446	21.4305	20.8715	21.5143	20.8278	20.8191	21.015	20.4925	20.6816	21.1585	20.8892	20.8103	20.7194	20.7097	20.6509	20.735	20.7086	21.2498	20.7108	21.503	20.6646	21.143	20.9288	21.845	21.6766	21.6477	21.6401	21.5713	21.7365	21.6028	21.3133	21.8201	21.4921	21.5169	21.2897	21.3902	21.0925	21.3747	20.9928	21.7455	20.7724	21.4311	20.8942	21.1382	21.2146	21.0727	21.1161	21.1279	21.2158	21.1116	21.2623	21.4012	21.5978	21.3002	21.1665	21.1803	21.1632	21.4781	21.5717	21.4439	20.8958	21.4812	20.9907	21.4835	21.0029	21.2002	20.8624	21.3808	21.0458	20.9914	21.1245	21.7357	21.3282	21.8321	21.3276	21.8047	21.3362	21.7642	21.87	20.696	20.9312	21.468	21.3319	20.6005	20.2558	20.6386	20.2983	20.8127	20.4581	21.3583	21.0619	21.4185	20.7401	21.2132	20.7817	21.0766	21.2602	21.7046	21.1208	21.5004	21.3589	21.3281	20.9154	21.5333	20.5707	21.043	21.4846	20.6221	20.5188	20.2323	20.3527	20.7425	20.4495
O95425	SVIL	S920	M2	O95425_SVIL_S920_M2	20.8614	21.7634	20.9521	21.7649	21.1148	20.8851	20.1102	20.403	20.4216	20.0278	20.6987	20.2843	20.0213	20.0815	20.0747	19.6893	19.2187	19.7567	19.989	19.7259	19.5612	19.4444	19.1837	18.6289	21.7542	21.6881	21.6276	21.4086	21.3852	20.4179	19.8692	19.8963	20.7688	20.719	20.3177	20.369	21.2394	21.0832	21.0039	20.5919	21.2659	19.8854	20.8809	20.5893	20.6504	19.5355	19.8579	20.6217	20.4584	20.8137	20.4671	19.6446	20.7982	21.2809	20.7445	20.5703	20.7663	19.7613	19.7323	19.7495	21.0463	20.7088	20.8296	20.4675	21.0901	21.1151	19.648	19.4959	22.0217	20.4812	20.9444	19.2304	19.2956	20.4845	20.9881	20.6343	21.1346	21.1134	22.007	22.2029	22.2981	21.323	19.7388	22.8134	21.5647	20.2293	20.21	19.3489	19.6121	20.5437	20.5672	21.1487	21.309	20.112	21.6551	20.6825	21.8784	20.2118	21.3335	21.4091	21.1435	21.3407	18.8755	20.5527	20.2985	19.8182	20.3378	20.3842	19.7948	19.7808	19.3804	19.7184	19.6364	20.144
O95425	SVIL	S968	M1	O95425_SVIL_S968_M1	20.6545	21.5192	20.6985	21.3271	20.6381	20.9144	NA	NA	NA	NA	17.3148	NA	18.9684	17.8163	18.8599	19.0935	18.2532	19.0404	19.4081	NA	19.1868	19.6635	NA	18.6125	19.4203	19.0764	19.5053	19.3657	19.1353	19.2631	NA	17.4683	NA	18.5579	NA	NA	19.2682	19.4247	19.0175	NA	19.2119	18.7774	18.2279	18.4541	17.8174	18.2743	17.9385	18.4897	NA	18.6923	17.8506	NA	17.7929	19.5661	NA	18.8251	18.3423	19.3646	19.2961	18.8843	NA	20.1105	NA	19.9192	19.7092	20.1175	18.7894	18.7313	19.0446	NA	NA	NA	20.4926	19.9313	19.848	20.2003	19.7549	20.1652	19.5077	19.5751	20.133	19.2507	NA	20.2098	19.6496	18.8004	18.9759	18.9337	19.1509	19.1655	19.5887	19.2711	19.162	19.2633	19.6955	19.3018	19.7639	19.0574	18.8476	19.1743	18.6099	19.1125	19.1901	19.7166	17.4328	19.0678	19.395	19.4355	NA	18.6223	NA	NA	NA	18.4414
O95425	SVIL	S975	M1	O95425_SVIL_S975_M1	NA	NA	NA	NA	NA	NA	NA	NA	NA	NA	NA	NA	NA	16.5792	NA	NA	15.8392	NA	NA	NA	NA	NA	NA	NA	NA	NA	NA	NA	NA	NA	NA	NA	NA	NA	NA	14.4613	15.8648	NA	16.4068	15.5861	NA	NA	NA	NA	NA	NA	NA	NA	NA	NA	NA	13.3644	16.3821	NA	NA	NA	NA	NA	NA	NA	16.7735	NA	NA	NA	NA	NA	NA	NA	NA	14.6375	NA	NA	NA	NA	NA	NA	NA	NA	NA	NA	NA	NA	NA	NA	NA	NA	NA	15.2087	NA	15.6023	NA	NA	NA	NA	NA	NA	NA	NA	16.9097	NA	NA	NA	NA	NA	NA	NA	NA	NA	NA	NA	NA	NA	NA	NA
O95425	SVIL	T1227	M1	O95425_SVIL_T1227_M1	NA	NA	NA	NA	NA	NA	NA	NA	16.895	NA	NA	NA	NA	NA	18.4652	18.1059	18.1409	17.9432	NA	NA	NA	NA	NA	NA	NA	NA	15.3598	NA	NA	NA	NA	NA	NA	NA	NA	NA	NA	NA	NA	NA	NA	NA	NA	NA	NA	NA	NA	NA	NA	NA	NA	NA	NA	NA	NA	NA	17.8514	NA	NA	NA	NA	NA	NA	NA	NA	NA	NA	NA	16.6885	NA	17.0472	NA	NA	NA	NA	NA	NA	NA	NA	17.9936	NA	NA	17.0998	NA	NA	NA	16.0202	NA	NA	NA	NA	NA	NA	NA	NA	NA	NA	16.7813	18.9886	NA	16.7755	17.3628	NA	NA	NA	NA	16.9779	NA	18.1271	17.4359	18.5781	NA	NA	NA
O95425	SVIL	T1227	M2	O95425_SVIL_T1227_M2	NA	NA	NA	NA	14.5623	NA	NA	NA	NA	NA	NA	15.5161	NA	NA	NA	NA	NA	NA	18.0749	NA	NA	NA	NA	NA	NA	NA	NA	NA	NA	NA	NA	NA	NA	NA	NA	NA	NA	NA	NA	NA	NA	NA	NA	NA	NA	NA	NA	NA	NA	15.7809	NA	NA	NA	NA	NA	NA	NA	NA	NA	NA	NA	NA	NA	NA	NA	NA	NA	NA	NA	NA	NA	NA	NA	NA	NA	NA	NA	NA	NA	NA	NA	NA	NA	NA	NA	NA	NA	NA	NA	NA	14.7028	NA	NA	NA	NA	NA	NA	NA	NA	NA	NA	19.4687	NA	NA	NA	NA	NA	NA	NA	NA	NA	NA	NA	NA
O95425	SVIL	T1230	M1	O95425_SVIL_T1230_M1	NA	NA	NA	NA	19.6746	NA	NA	NA	NA	NA	19.7336	19.4627	18.8241	19.3269	NA	NA	NA	NA	NA	NA	NA	NA	NA	NA	NA	NA	NA	NA	NA	NA	NA	NA	NA	NA	NA	NA	NA	NA	NA	NA	NA	NA	NA	NA	NA	19.633	NA	NA	NA	NA	NA	NA	NA	NA	NA	NA	NA	NA	NA	NA	NA	17.9673	NA	NA	NA	NA	NA	NA	NA	NA	NA	NA	NA	NA	NA	NA	NA	NA	NA	NA	17.9138	NA	NA	17.2135	NA	NA	NA	NA	NA	NA	NA	NA	NA	NA	NA	NA	17.942	16.6002	NA	16.9859	NA	17.0563	NA	NA	NA	NA	NA	NA	NA	NA	19.6606	17.9895	NA	NA
O95425	SVIL	T1230	M2	O95425_SVIL_T1230_M2	NA	15.86	15.4233	14.9064	NA	15.1581	NA	16.8188	15.4397	13.4958	15.4574	NA	16.7806	16.1874	14.994	16.3901	16.8166	16.958	NA	15.15	NA	NA	16.9634	NA	NA	14.8194	NA	15.2408	NA	NA	NA	15.3803	16.5319	NA	NA	16.2798	15.5747	NA	13.7317	NA	15.5347	15.0543	NA	15.5615	15.8655	15.9869	NA	17.8015	NA	NA	NA	14.7336	15.183	NA	17.4931	NA	15.9851	16.2482	NA	16.8173	14.961	14.5516	15.5353	16.1367	NA	NA	14.7373	NA	NA	15.5345	NA	NA	NA	NA	16.3707	15.5126	15.8863	16.6768	20.4803	19.5062	18.9518	16.7786	17.6142	19.0964	16.8226	NA	16.7802	15.72	NA	14.1502	NA	15.3818	NA	15.9389	NA	NA	17.1894	16.2681	18.8877	17.8713	17.252	NA	15.7247	17.6484	NA	14.7879	14.8703	NA	NA	15.9206	14.4985	15.8223	16.1021	NA
O95425	SVIL	T1408	M1	O95425_SVIL_T1408_M1	NA	NA	16.4329	15.671	14.8744	17.4033	NA	NA	NA	NA	16.3681	17.433	NA	NA	NA	16.8326	NA	NA	15.3234	NA	NA	NA	NA	NA	17.6831	17.3069	17.7434	17.8754	17.5382	18.1313	15.3789	NA	16.4493	16.2635	16.0397	NA	16.6155	17.2114	17.4907	17.5861	17.7504	NA	16.8352	16.4689	NA	16.7527	16.863	14.8251	NA	15.634	17.3256	16.5965	16.1484	17.7385	NA	NA	NA	15.7527	16.7737	16.6077	NA	17.5115	16.2559	16.7369	15.1771	17.9225	16.9464	16.2057	17.6625	14.7705	NA	NA	NA	15.8909	NA	NA	NA	NA	16.8943	17.9705	16.0137	NA	NA	16.3458	17.141	NA	NA	NA	NA	NA	16.9144	17.7692	NA	17.681	15.5979	18.4357	NA	NA	17.6397	17.1931	17.5859	16.7988	NA	NA	NA	NA	16.011	NA	17.2005	NA	15.059	NA	15.664	NA
O95425	SVIL	T1408	M2	O95425_SVIL_T1408_M2	NA	14.1969	NA	14.4584	NA	NA	NA	NA	NA	NA	NA	NA	NA	14.8666	NA	NA	NA	NA	NA	NA	NA	NA	NA	NA	NA	NA	NA	NA	16.1798	NA	NA	15.9328	NA	NA	NA	NA	NA	NA	NA	NA	NA	NA	NA	NA	NA	NA	NA	NA	14.8994	14.2364	14.7944	14.7301	NA	NA	15.6128	NA	NA	NA	NA	16.0899	NA	14.812	NA	NA	NA	12.7814	NA	NA	NA	NA	NA	NA	14.3556	NA	NA	NA	NA	NA	NA	15.4083	NA	NA	NA	15.0343	15.338	15.2839	NA	NA	NA	NA	NA	NA	NA	NA	NA	NA	NA	NA	NA	NA	NA	NA	14.7482	NA	NA	NA	NA	NA	NA	NA	NA	NA	NA	NA
O95425	SVIL	T229	M1	O95425_SVIL_T229_M1	16.3618	NA	16.9884	NA	16.5824	17.7007	NA	NA	NA	NA	NA	NA	NA	NA	NA	NA	NA	NA	18.0852	NA	NA	17.4596	NA	NA	17.4173	NA	NA	NA	17.5376	NA	15.3682	NA	17.8339	NA	NA	16.8812	NA	17.8843	NA	NA	NA	NA	NA	NA	NA	NA	NA	15.8099	NA	NA	18.2588	NA	NA	NA	NA	15.7464	14.9738	NA	NA	NA	16.4454	NA	NA	NA	NA	NA	NA	NA	NA	NA	NA	NA	16.4785	NA	NA	NA	NA	NA	NA	NA	NA	NA	17.1508	NA	NA	NA	NA	17.1688	NA	NA	NA	15.8125	16.4738	NA	NA	NA	NA	NA	NA	16.4794	NA	NA	17.2937	NA	NA	NA	NA	NA	NA	NA	NA	NA	NA	NA
O95425	SVIL	T229	M2	O95425_SVIL_T229_M2	19.023	NA	21.3333	20.6186	NA	21.7093	18.7017	20.9209	21.197	19.8555	21.0073	19.6932	20.8879	20.6795	21.2936	21.2888	19.6336	20.5754	20.7664	19.4887	20.4341	16.8747	NA	20.5466	19.733	19.5724	19.9008	20.9706	21.3004	20.4796	19.9024	21.5994	20.7897	21.1776	20.5285	19.8607	19.9599	19.7885	19.9036	22.3804	20.4618	20.2723	18.9154	21.6591	20.554	20.7468	21.3024	20.9095	19.3022	19.1116	19.1667	19.2742	NA	21.0037	20.9135	21.5479	21.814	20.4745	19.8288	20.9113	20.1479	21.5008	21.8264	20.9972	18.7213	21.0405	19.0197	NA	19.7257	20.2154	19.2365	16.5043	20.5161	20.9043	20.1955	21.7179	20.6948	21.2838	19.5637	21.0854	20.2023	19.0189	21.1745	21.3913	20.9475	20.1184	21.4547	18.4814	21.321	20.5462	20.6763	20.1489	19.979	19.4641	21.482	20.4948	19.8154	21.171	20.4256	20.4776	21.1776	20.3847	20.2806	21.2738	20.8814	19.8793	21.1545	20.6085	19.6287	20.4	20.4053	21.0863	22.7036	20.3265
O95425	SVIL	T229	M3	O95425_SVIL_T229_M3	21.4956	NA	NA	NA	20.6907	NA	NA	21.4712	NA	19.7606	20.7511	20.8198	21.7832	21.7423	22.3641	21.2416	NA	22.6068	23.2924	20.3757	23.5233	21.7373	21.9946	NA	21.1541	22.9912	NA	NA	21.5974	22.3973	21.2177	22.7635	21.1219	NA	NA	NA	21.8621	21.2757	22.6716	21.7201	20.6773	20.3695	NA	20.2867	NA	NA	NA	NA	23.2144	NA	NA	21.2739	NA	20.5684	22.1908	21.2692	21.863	22.8965	22.228	21.6573	23.07	23.1833	23.8563	20.7453	NA	23.588	NA	19.9812	20.7077	20.2661	NA	NA	21.3584	21.321	19.9824	20.2886	21.3378	21.018	22.6382	21.2584	22.1605	NA	21.7623	20.3744	23.2477	21.7661	22.9107	21.8738	19.9926	21.5194	22.7359	22.0615	19.7737	20.8538	21.3963	23.1228	18.8821	19.5024	21.4156	20.4311	NA	18.6813	19.6778	NA	22.9885	21.5635	22.3452	21.0854	22.7232	20.1841	22.2535	21.0094	22.3466	22.3973
O95425	SVIL	T240	M2	O95425_SVIL_T240_M2	NA	NA	NA	NA	NA	NA	NA	NA	20.2347	NA	18.5105	NA	20.4992	NA	20.6354	19.3347	20.0989	18.3935	18.0314	NA	19.7085	17.3769	NA	16.7306	NA	19.2372	NA	18.4663	20.6654	NA	18.7346	18.5082	NA	18.5139	NA	20.7964	20.0162	20.7743	19.7021	NA	20.0454	NA	19.6167	18.6941	19.0983	20.344	NA	18.04	18.1107	NA	NA	NA	18.8207	17.879	18.9287	NA	19.8245	NA	19.3414	19.4922	20.8151	20.7673	NA	19.897	20.2834	NA	17.3256	16.1707	NA	NA	17.3985	NA	20.3764	18.3291	NA	19.3029	NA	20.1133	NA	NA	NA	21.0585	19.5377	NA	NA	19.7591	NA	19.1121	19.8929	20.8448	NA	NA	21.1537	NA	20.0058	18.2525	NA	19.0724	19.2019	17.7669	18.7838	NA	NA	NA	NA	19.2538	19.6617	18.5752	20.6152	17.9317	19.5186	18.7672	18.6766	19.8456
O95425	SVIL	T277	M1	O95425_SVIL_T277_M1	21.5023	NA	20.5423	20.1999	19.837	NA	NA	NA	NA	NA	NA	NA	NA	NA	NA	NA	NA	NA	NA	NA	NA	NA	NA	NA	NA	19.7732	20.0552	NA	NA	20.0511	NA	19.7874	NA	NA	NA	NA	NA	NA	NA	NA	NA	NA	NA	NA	NA	NA	NA	19.7907	18.862	20.4157	NA	19.3768	19.5911	19.5155	NA	NA	NA	19.9276	16.7744	NA	NA	NA	NA	NA	NA	19.4745	NA	NA	NA	NA	NA	NA	NA	NA	NA	15.5438	NA	NA	NA	19.1688	NA	NA	NA	NA	15.7862	NA	NA	NA	NA	NA	NA	NA	NA	NA	NA	NA	NA	NA	NA	NA	NA	NA	NA	18.9257	NA	NA	NA	18.975	NA	NA	NA	NA	NA	NA
O95425	SVIL	T277	M2	O95425_SVIL_T277_M2	NA	NA	NA	NA	NA	21.1043	NA	NA	NA	21.6652	20.2181	NA	20.824	20.2264	20.8441	NA	NA	19.2542	NA	20.7683	NA	20.0185	NA	19.8502	22.4097	20.0474	22.0356	21.5719	20.7258	21.6024	21.3942	21.5526	20.4736	21.3443	20.757	20.8204	20.6217	22.1833	NA	20.9801	NA	20.5092	21.3303	21.0951	21.0043	21.4401	20.8653	21.865	NA	NA	NA	NA	NA	NA	21.3918	21.5843	20.8001	21.8424	21.3605	21.4372	NA	20.2356	NA	NA	NA	NA	21.1415	20.9809	21.4009	21.0283	21.201	21.0111	21.9145	20.9235	20.316	20.9181	20.4849	21.1737	NA	NA	NA	NA	NA	NA	NA	20.4271	NA	21.071	21.033	21.5004	NA	20.7299	21.8179	20.5037	22.0435	NA	NA	21.5216	NA	21.7958	21.917	21.5111	18.3719	19.5851	NA	21.1255	20.6698	17.9382	20.5576	20.4693	NA	20.7986	20.7756	20.9099
O95425	SVIL	T328	M1	O95425_SVIL_T328_M1	22.5333	17.335	23.3685	23.5773	23.3944	23.6946	23.9279	NA	23.7578	22.5086	24.4897	NA	23.5227	24.1467	23.8101	24.0726	20.1684	24.1214	NA	NA	NA	NA	23.4526	21.0929	NA	NA	NA	NA	23.7069	NA	19.9697	24.2909	22.7171	24.3809	19.5116	20.0938	NA	NA	NA	23.4698	NA	20.3849	20.9332	NA	NA	21.4341	23.5925	21.1537	NA	24.3674	NA	24.3773	23.9762	NA	20.8309	22.7173	22.7617	23.4649	NA	NA	23.3148	23.4069	23.0664	NA	23.4165	21.9943	NA	NA	NA	NA	NA	NA	23.2257	23.7265	NA	23.7294	NA	23.6066	24.1304	NA	NA	NA	NA	NA	NA	21.3293	20.1758	NA	23.956	NA	NA	NA	NA	NA	23.7493	NA	23.9061	NA	NA	24.1765	NA	NA	23.3416	19.9252	21.2546	23.5183	NA	22.8913	23.7873	20.9224	23.7253	21.2421	23.8151	21.9175
O95425	SVIL	T455	M1	O95425_SVIL_T455_M1	NA	NA	NA	NA	NA	NA	NA	NA	NA	NA	NA	NA	14.5058	NA	14.6269	14.8675	NA	NA	15.1504	NA	NA	15.4446	NA	15.2268	NA	NA	NA	NA	NA	14.9296	NA	NA	NA	NA	NA	NA	15.1936	NA	NA	14.8709	NA	NA	NA	13.8108	14.2649	NA	13.6417	NA	NA	NA	NA	NA	NA	NA	NA	NA	NA	NA	NA	NA	NA	NA	NA	NA	NA	NA	NA	NA	NA	NA	NA	NA	NA	NA	NA	NA	NA	NA	NA	NA	NA	NA	NA	NA	NA	NA	NA	NA	NA	NA	NA	NA	NA	NA	NA	NA	NA	NA	NA	NA	NA	NA	NA	NA	NA	NA	14.7334	NA	15.2531	NA	NA	NA	NA	NA
O95425	SVIL	T545	M1	O95425_SVIL_T545_M1	NA	NA	NA	18.9945	NA	NA	NA	NA	NA	NA	18.5121	18.4574	17.8872	NA	19.7014	NA	20.1898	19.9062	NA	NA	NA	NA	NA	NA	NA	NA	NA	18.3111	NA	NA	NA	NA	NA	NA	NA	19.3688	NA	18.1296	NA	NA	19.7663	NA	NA	18.2009	NA	19.0583	18.1608	NA	NA	NA	18.2151	NA	18.5299	NA	NA	NA	NA	19.9351	19.7621	18.1448	NA	18.8465	19.9526	NA	NA	19.7491	NA	18.726	NA	19.3169	NA	18.6721	NA	NA	NA	NA	NA	NA	18.4506	17.025	NA	NA	NA	NA	19.5795	19.1864	NA	NA	18.5925	19.269	NA	19.2576	NA	NA	NA	NA	18.5937	18.6504	NA	19.3867	NA	NA	17.5841	17.0655	NA	NA	NA	18.3823	NA	NA	20.2316	19.6048	19.5906	19.2452
O95425	SVIL	T545	M2	O95425_SVIL_T545_M2	19.3	NA	19.4867	NA	NA	NA	18.4105	17.4085	17.3853	17.3238	NA	NA	18.8482	19.0098	18.3135	18.2763	NA	NA	NA	NA	NA	NA	NA	NA	NA	NA	NA	NA	NA	NA	18.2217	18.4486	16.8484	18.9466	17.7188	18.7988	19.531	19.4967	19.5002	18.9415	19.3678	18.4121	16.4868	18.9132	18.4073	19.4184	19.0409	18.1519	19.1302	18.6696	18.5107	18.8699	19.0035	18.0161	NA	18.8278	17.8985	16.8649	18.7881	16.2179	NA	NA	20.6933	NA	21.1997	21.641	NA	NA	NA	NA	NA	NA	17.9358	19.0184	19.9889	NA	NA	NA	18.9106	21.1927	NA	NA	17.6391	NA	19.8396	17.8856	18.2266	18.2451	19.3169	19.002	19.1836	17.5763	19.2621	17.5551	18.7135	18.2581	19.6622	18.1151	19.435	17.7546	NA	17.3303	18.2597	18.238	NA	18.8525	18.9357	18.9548	19.3912	19.1566	NA	19.4411	16.1563	NA
O95425	SVIL	T552	M2	O95425_SVIL_T552_M2	NA	NA	NA	20.2613	NA	NA	18.1005	18.6472	17.5744	NA	NA	20.0607	18.9247	20.2149	19.4364	18.0779	17.8899	18.0861	NA	NA	20.4546	NA	19.2389	NA	NA	NA	NA	NA	NA	NA	18.686	19.9045	18.4209	18.8061	17.4745	19.3105	20.2906	NA	20.7255	19.7901	20.9669	18.3482	17.3716	16.9374	18.1135	18.3676	NA	18.0675	NA	20.1017	NA	18.4974	18.3177	18.8982	20.3322	NA	18.489	19.1111	NA	17.9642	NA	NA	NA	NA	NA	NA	NA	NA	NA	NA	NA	NA	18.719	NA	NA	19.7606	NA	NA	NA	NA	NA	NA	19.0439	NA	NA	19.3407	19.0095	19.4764	20.3651	NA	NA	17.9406	NA	18.831	18.2595	18.8077	17.9622	18.8272	19.6844	NA	17.5055	18.5754	NA	NA	19.2141	NA	NA	NA	20.3838	19.5884	19.1576	NA	18.4939	19.3835
O95425	SVIL	T62	M1	O95425_SVIL_T62_M1	NA	NA	NA	NA	NA	NA	NA	NA	NA	NA	NA	NA	NA	NA	NA	NA	13.8125	NA	NA	NA	NA	NA	NA	NA	NA	NA	NA	NA	NA	NA	NA	NA	NA	NA	NA	NA	NA	NA	NA	NA	NA	NA	NA	NA	NA	NA	NA	NA	NA	NA	NA	NA	NA	NA	NA	NA	NA	NA	NA	NA	NA	NA	NA	15.169	16.0606	NA	NA	NA	NA	NA	NA	NA	NA	NA	NA	NA	NA	NA	NA	NA	NA	NA	NA	NA	NA	NA	NA	NA	NA	NA	NA	NA	NA	NA	NA	NA	NA	NA	NA	NA	NA	NA	NA	NA	NA	13.3919	NA	NA	NA	NA	NA	NA	NA	NA
O95425	SVIL	T62	M2	O95425_SVIL_T62_M2	NA	NA	NA	NA	NA	NA	NA	NA	NA	NA	NA	NA	NA	NA	NA	13.5182	NA	NA	NA	NA	NA	NA	13.276	NA	NA	NA	NA	NA	NA	NA	NA	NA	NA	NA	NA	NA	NA	NA	NA	NA	NA	NA	NA	NA	NA	NA	NA	NA	NA	NA	NA	NA	13.8261	NA	NA	NA	NA	NA	NA	NA	NA	NA	NA	NA	NA	NA	NA	NA	NA	NA	NA	NA	NA	NA	NA	NA	NA	NA	NA	NA	NA	NA	NA	NA	NA	NA	NA	NA	NA	NA	NA	NA	NA	14.3331	NA	NA	NA	NA	NA	NA	NA	NA	NA	NA	NA	NA	NA	NA	NA	NA	NA	NA	NA	NA
O95425	SVIL	T657	M1	O95425_SVIL_T657_M1	18.5372	19.4526	18.5856	19.5896	19.0572	19.2331	18.297	18.5158	18.2871	18.2749	18.5537	18.4712	18.8807	18.9446	18.7023	18.595	18.8684	18.8236	18.4609	18.2987	18.2226	18.2583	18.3237	18.2329	19.002	18.7688	18.8918	18.8996	18.9938	18.8969	18.8282	18.792	18.8434	18.7063	18.6142	18.4187	18.8944	19.1085	18.6636	18.7118	18.8432	18.8902	18.3331	18.2006	18.3665	18.2003	17.9513	17.9612	18.1388	18.1605	18.2459	18.2502	18.1641	18.5673	18.8154	19.1349	18.6185	19.426	18.9666	18.8999	18.9743	19.3917	18.8883	18.8515	19.1347	19.1722	17.8935	18.0842	18.1339	18.0089	17.9786	18.0099	19.423	19.5197	19.2248	19.2477	19.2838	19.2519	18.8321	18.605	19.9989	19.1463	18.302	19.6687	18.6343	18.7102	18.7591	18.6499	18.9781	18.5554	18.6986	18.715	18.6875	18.3647	18.9045	18.3301	18.9714	18.2255	18.3177	18.2534	18.4421	18.4377	18.5997	18.8747	18.5955	18.1747	18.5004	18.712	18.5777	18.3577	18.2758	18.3131	18.3648	18.4105
O95425	SVIL	T852	M1	O95425_SVIL_T852_M1	20.1477	20.9209	20.2195	21.421	20.7886	20.8114	19.6107	19.8653	20.1744	19.6631	19.7369	19.8384	19.9509	19.9363	19.7934	19.8909	19.8612	19.7426	18.278	NA	18.2101	18.9927	18.6318	18.7249	20.0224	19.9536	20.1022	20.2441	19.9692	19.922	20.6957	20.0255	20.4092	20.5612	20.4932	20.4036	20.0751	20.3292	19.8114	19.8063	20.0235	19.7856	19.7151	19.8002	19.9663	19.9807	19.7617	19.819	19.4824	19.5466	19.6776	19.6729	19.7346	19.9498	20.3632	20.8226	20.2373	20.4325	20.6116	20.6196	20.3579	20.5399	20.4052	20.4285	20.6811	20.7985	19.4503	19.512	19.9801	19.5995	19.3686	19.7946	20.2508	19.984	20.3849	20.1482	20.3563	20.3938	20.7981	20.6892	21.741	21.1108	20.1626	21.6878	20.4037	19.6434	20.1829	19.9974	20.153	19.9313	20.5271	20.3	20.3309	20.3447	20.6954	20.3039	21.5253	20.2544	20.952	20.5378	20.8407	20.8444	19.5773	20.1298	19.3512	19.378	19.4825	19.7176	19.3122	18.8944	19.1755	19.0963	19.443	19.5141
O95425	SVIL	T896	M1	O95425_SVIL_T896_M1	NA	NA	NA	NA	18.6014	18.2589	17.3834	17.8211	16.239	17.5185	18.1119	17.8551	18.3941	21.0842	20.9207	19.8606	18.4084	18.6852	NA	19.5275	NA	NA	NA	NA	19.7546	18.5086	19.9558	19.7424	19.5512	19.0602	18.3244	NA	NA	17.9854	17.0253	18.9226	20.2496	21.2258	NA	NA	NA	19.5583	NA	NA	19.1821	18.8215	18.7919	NA	18.1411	NA	18.2527	NA	NA	17.8358	18.7976	NA	19.1945	20.6429	19.456	18.2344	NA	19.6234	NA	19.5181	20.1669	NA	17.4912	18.7523	18.3096	NA	NA	18.0844	19.0946	18.7104	18.0119	18.3213	19.5022	19.7206	18.8896	NA	NA	NA	NA	NA	20.145	19.6176	19.8928	NA	19.6724	19.8573	NA	NA	18.5508	18.1358	NA	17.9154	NA	17.7572	NA	NA	17.5685	19.3863	NA	19.5102	18.4359	17.6242	17.8594	19.3267	21.0823	NA	21.0749	NA	NA	18.3437
O95425	SVIL	T907	M1	O95425_SVIL_T907_M1	18.4296	NA	NA	20.0065	18.7795	19.1574	NA	NA	16.0838	NA	NA	NA	20.9057	19.3633	18.982	NA	NA	19.9751	NA	NA	21.1277	NA	NA	NA	20.0269	18.5674	20.1883	NA	NA	18.7001	NA	17.8471	18.5605	NA	18.0282	18.2117	18.4515	19.4691	20.8741	20.0585	NA	20.2094	17.8193	17.7486	18.0374	NA	NA	18.75	NA	18.475	NA	NA	17.9382	17.7451	NA	17.7771	18.9121	NA	NA	17.8922	NA	21.3992	NA	21.0057	20.1765	21.1579	17.3932	NA	NA	NA	NA	NA	18.9393	18.8206	17.7623	18.9329	18.8477	19.368	NA	19.4381	21.049	NA	17.6381	NA	20.012	20.6772	19.7869	20.4258	NA	NA	NA	NA	NA	18.0643	18.5146	17.8354	NA	18.4653	NA	20.1048	20.9262	19.2142	19.5858	NA	NA	18.4912	NA	NA	NA	19.355	NA	18.9081	19.8015	19.5657
O95425	SVIL	Y1317	M1	O95425_SVIL_Y1317_M1	NA	NA	NA	NA	NA	NA	NA	16.6154	15.5976	15.8763	NA	NA	NA	NA	NA	NA	NA	NA	NA	NA	NA	NA	NA	NA	NA	NA	NA	NA	NA	NA	NA	NA	NA	NA	16.6442	NA	NA	NA	NA	NA	NA	NA	NA	NA	NA	NA	NA	NA	NA	NA	NA	NA	NA	NA	NA	NA	NA	NA	NA	NA	NA	NA	NA	NA	NA	NA	NA	NA	NA	NA	NA	15.79	NA	NA	NA	NA	NA	NA	NA	NA	NA	NA	NA	NA	NA	NA	NA	NA	NA	NA	NA	NA	NA	NA	NA	NA	NA	NA	NA	NA	NA	NA	NA	NA	NA	NA	NA	NA	NA	NA	NA	NA	NA	NA
O95425	SVIL	Y1337	M1	O95425_SVIL_Y1337_M1	NA	NA	NA	NA	NA	NA	NA	NA	17.8558	17.4876	NA	NA	NA	NA	NA	NA	NA	17.2996	NA	NA	17.532	NA	NA	NA	18.299	NA	NA	17.7035	NA	NA	NA	17.9689	NA	NA	NA	NA	NA	NA	NA	NA	NA	NA	NA	NA	NA	17.8098	NA	NA	NA	NA	NA	NA	NA	NA	NA	18.0483	NA	NA	NA	NA	NA	NA	NA	NA	NA	17.6096	17.583	NA	17.6191	NA	NA	16.916	NA	15.9412	NA	NA	NA	NA	NA	NA	NA	NA	NA	16.7318	NA	NA	NA	NA	NA	NA	NA	17.6275	NA	NA	NA	NA	NA	17.5629	NA	NA	NA	18.0703	NA	19.0394	NA	NA	NA	NA	NA	NA	NA	NA	NA	NA
O95425	SVIL	Y1440	M1	O95425_SVIL_Y1440_M1	NA	NA	NA	18.0261	17.7321	17.4188	17.7624	NA	NA	17.6753	NA	NA	NA	NA	NA	18.0434	NA	NA	17.9891	NA	NA	18.0553	16.7784	NA	18.9212	19.1631	NA	NA	17.0943	NA	18.3949	18.3018	NA	18.1029	NA	17.3766	18.5863	NA	20.2348	NA	NA	20.048	NA	18.1931	16.7806	17.6474	NA	18.109	NA	16.7959	17.8239	17.731	NA	18.0185	18.8989	19.0238	19.2542	19.7483	19.4963	18.8163	NA	17.7489	18.2987	17.9656	18.1517	NA	17.5936	17.0698	NA	18.548	NA	NA	NA	17.59	17.8799	17.6242	17.0679	NA	17.6346	18.3243	NA	17.7996	17.6081	17.9123	NA	17.6555	17.9072	17.7176	18.0359	17.7861	18.7668	18.8396	18.3595	17.6732	18.5902	17.0892	NA	17.5036	17.9028	17.5373	17.2581	17.5881	NA	17.9866	NA	NA	NA	17.9986	NA	17.3664	19.3933	18.2225	NA	17.6663
O95425	SVIL	Y185	M1	O95425_SVIL_Y185_M1	NA	NA	NA	NA	NA	NA	NA	NA	NA	NA	19.4924	NA	NA	NA	NA	NA	NA	NA	NA	NA	NA	NA	NA	NA	NA	17.8173	17.1077	18.4592	NA	17.0358	19.0803	NA	20.0868	NA	18.6336	19.2194	NA	NA	NA	18.2048	NA	NA	NA	NA	17.9751	16.8456	NA	NA	NA	NA	NA	NA	NA	NA	NA	18.3225	NA	18.3067	18.7294	19.9155	NA	NA	NA	NA	NA	NA	15.3283	19.0782	NA	18.863	17.8148	19.1005	NA	NA	18.4833	NA	18.839	17.2375	18.7531	NA	NA	NA	18.7	NA	NA	NA	19.0689	17.027	15.8688	NA	NA	19.2143	19.8099	NA	NA	NA	NA	19.9556	NA	19.8246	19.9982	NA	NA	17.0646	NA	NA	NA	16.9641	17.1875	NA	NA	NA	17.5656	NA
O95425	SVIL	Y339	M1	O95425_SVIL_Y339_M1	16.7044	18.8824	NA	NA	17.5911	NA	17.2827	15.3491	17.2732	17.3329	17.1163	17.3794	17.205	15.2482	19.2177	17.5956	17.2873	18.5015	18.8201	17.9385	17.0834	17.472	14.8816	16.9945	18.4094	18.3745	18.8782	18.5183	18.6913	18.3614	16.9466	16.5243	16.601	15.7817	NA	18.721	17.9808	18.2947	17.7221	15.1516	NA	18.6435	17.1769	17.6535	16.2465	17.0149	NA	17.2616	16.4485	17.5225	16.155	NA	16.291	16.9718	17.3393	16.5363	17.538	18.7054	18.0188	17.2804	14.4698	17.9357	16.499	18.0066	18.2597	19.0891	17.1564	17.2658	17.6703	17.0882	16.8638	17.356	17.8812	18.3073	17.8757	17.9031	17.3823	16.407	16.8779	17.3242	17.9864	17.551	13.7409	18.9403	18.5916	13.7128	18.0575	17.0057	17.5553	16.1454	17.1645	17.5136	17.5145	17.4472	17.6196	17.9503	19.3141	17.4601	17.3483	18.4952	17.6059	17.656	15.9336	16.6745	16.5611	16.0327	18.9875	17.1219	13.8264	2.82674	16.3578	15.6874	NA	16.3233
O95425	SVIL	Y339	M2	O95425_SVIL_Y339_M2	21.2717	22.1181	20.8961	21.9079	20.313	20.2428	19.7131	19.9298	19.2231	20.2211	20.8558	20.0089	21.1934	20.5822	21.0914	21.2553	20.9515	20.8675	18.7731	19.7495	17.9201	18.6286	NA	19.4871	20.1942	20.6281	20.7051	20.2076	20.5937	20.7214	19.8736	19.6708	19.7868	19.6283	20.0415	19.8919	19.8561	19.6916	17.1066	18.7458	19.2749	17.8845	19.6284	19.4696	19.8465	19.6211	18.8923	19.4706	19.3217	18.6705	19.4263	18.7889	19.7205	19.889	19.8691	20.5833	19.5683	20.2557	19.5926	20.0452	19.9406	20.4265	19.4659	19.2617	19.7079	21.1004	18.457	19.295	19.2641	19.3739	18.5684	19.5641	20.2291	20.0681	20.0314	19.5841	20.1762	20.189	21.1993	20.5566	21.7812	21.6928	20.3548	21.7716	21.2242	21.0639	21.2752	20.6819	20.2675	21.4199	19.6733	21.4486	20.3483	20.1398	21.0663	20.3369	20.4968	19.3745	20.1204	19.2428	19.2042	20.1337	19.5834	20.079	18.6414	19.5936	18.9997	19.3837	20.1947	20.0258	19.0732	19.3341	19.1906	20.1985
O95425	SVIL	Y339	M3	O95425_SVIL_Y339_M3	NA	15.7743	NA	15.2598	NA	NA	NA	NA	NA	NA	NA	NA	NA	NA	NA	NA	NA	NA	NA	NA	NA	NA	NA	NA	NA	NA	NA	NA	NA	NA	NA	NA	NA	NA	NA	NA	NA	NA	NA	NA	NA	NA	NA	NA	NA	NA	NA	NA	NA	NA	NA	NA	NA	NA	NA	NA	NA	NA	14.901	NA	NA	NA	NA	NA	NA	NA	NA	NA	NA	NA	NA	NA	NA	NA	NA	NA	NA	NA	14.0838	NA	16.9762	15.891	NA	16.1592	NA	NA	NA	NA	NA	NA	NA	NA	NA	NA	NA	NA	NA	NA	NA	NA	NA	NA	NA	NA	NA	NA	NA	NA	NA	NA	NA	NA	NA	NA
O95425	SVIL	Y642	M1	O95425_SVIL_Y642_M1	NA	NA	NA	NA	NA	NA	NA	NA	16.809	NA	NA	NA	NA	NA	NA	NA	NA	NA	NA	NA	NA	NA	NA	NA	NA	NA	NA	NA	NA	NA	NA	NA	NA	NA	NA	NA	NA	NA	NA	NA	NA	NA	NA	NA	NA	NA	NA	NA	17.3778	NA	NA	NA	NA	NA	NA	NA	NA	NA	NA	NA	NA	NA	NA	NA	NA	NA	NA	NA	NA	NA	NA	NA	NA	NA	NA	NA	NA	NA	NA	NA	NA	NA	NA	NA	NA	NA	16.5966	NA	NA	NA	NA	NA	NA	NA	NA	NA	NA	NA	NA	NA	NA	NA	NA	NA	NA	NA	NA	NA	NA	NA	NA	NA	NA	NA
O95425	SVIL	Y850	M1	O95425_SVIL_Y850_M1	NA	NA	NA	NA	NA	NA	NA	NA	NA	NA	NA	NA	NA	NA	NA	NA	NA	NA	17.2355	18.8728	17.2946	NA	NA	NA	NA	NA	NA	NA	NA	NA	NA	NA	NA	NA	NA	NA	NA	NA	NA	NA	NA	NA	NA	NA	NA	NA	NA	NA	NA	NA	NA	NA	NA	NA	NA	NA	NA	NA	NA	NA	NA	NA	NA	NA	NA	NA	NA	NA	NA	NA	NA	NA	NA	NA	NA	NA	NA	NA	NA	NA	NA	NA	NA	NA	NA	NA	NA	NA	NA	NA	NA	NA	NA	NA	NA	NA	NA	NA	NA	NA	NA	NA	NA	NA	NA	NA	NA	NA	NA	NA	NA	NA	NA	NA
O95425	SVIL	Y909	M1	O95425_SVIL_Y909_M1	20.7133	NA	20.7285	NA	NA	NA	NA	18.9979	NA	NA	NA	NA	20.1954	20.7885	NA	19.994	20.757	19.9263	19.5292	NA	NA	NA	NA	NA	NA	20.0628	NA	NA	NA	NA	NA	20.6127	NA	NA	NA	NA	20.2019	19.6958	20.0455	20.252	21.0834	18.7282	19.4922	19.4166	NA	19.6616	NA	NA	NA	NA	NA	17.4665	19.855	NA	NA	21.036	NA	NA	NA	NA	21.22	NA	21.1379	NA	NA	NA	NA	NA	NA	NA	NA	NA	NA	19.8144	NA	19.7035	NA	NA	21.1658	22.8254	NA	NA	NA	NA	NA	NA	19.6491	20.3892	20.3208	20.5812	NA	NA	21.6642	NA	NA	NA	NA	NA	21.1625	21.4513	NA	NA	19.925	NA	NA	NA	NA	18.7631	19.7792	19.9838	17.9013	19.395	19.3427	NA
O95425	SVIL	Y966	M1	O95425_SVIL_Y966_M1	NA	NA	NA	NA	NA	NA	16.8167	NA	NA	14.4667	16.3364	NA	14.7794	NA	14.6399	16.4969	NA	NA	NA	18.1811	15.8649	17.8379	16.8609	NA	NA	15.7665	NA	NA	15.5201	16.7829	15.876	NA	NA	14.6208	NA	14.0421	15.6689	16.7756	NA	NA	16.6448	15.5311	15.2432	NA	15.6225	15.3703	NA	15.4695	15.9671	NA	NA	15.2211	NA	NA	14.781	NA	NA	NA	15.9033	15.1733	NA	16.925	16.9242	NA	NA	NA	16.0765	16.2866	NA	NA	NA	17.2341	NA	NA	NA	NA	16.0646	17.6804	NA	NA	NA	NA	NA	NA	NA	NA	14.2025	NA	15.765	15.5849	NA	15.792	15.8914	16.7384	17.1945	15.8516	NA	16.5978	NA	16.1876	NA	NA	14.7896	16.7897	14.5118	12.426	16.1586	16.1796	NA	NA	NA	16.0545	16.044	NA
O95425	SVIL	Y976	M1	O95425_SVIL_Y976_M1	NA	NA	NA	NA	NA	NA	18.7272	18.7514	19.0159	18.474	17.6842	18.9324	18.0335	18.3961	18.0686	NA	17.6913	18.9548	19.0804	20.0161	17.4519	NA	19.0723	18.5576	NA	NA	NA	NA	18.5142	NA	18.5887	18.7534	18.4953	NA	18.9003	18.6277	NA	NA	NA	18.8101	NA	NA	NA	NA	17.2036	NA	18.3219	NA	18.848	17.9729	18.6065	18.4639	18.759	NA	19.0025	18.6656	18.5497	NA	18.3751	18.1273	19.5087	NA	19.5572	19.9722	19.7867	NA	NA	18.7996	18.8873	18.6248	16.7498	18.8952	NA	20.3244	NA	NA	NA	NA	NA	NA	NA	NA	18.6435	NA	NA	NA	18.124	NA	NA	NA	NA	NA	NA	NA	NA	19.1239	NA	NA	NA	NA	NA	NA	NA	NA	18.3396	NA	NA	NA	18.0736	NA	16.0027	17.9142	16.3251	NA
Q96A49	SYAP1	T248	M1	Q96A49_SYAP1_T248_M1	20.8993	21.5957	21.031	20.9826	21.1674	21.042	21.0558	20.9548	20.863	21.0453	21.0662	21.1909	20.6422	20.6257	20.6882	20.4757	20.42	20.5868	20.5457	20.4568	20.3407	20.508	20.5055	20.5133	21.2559	21.1676	21.112	20.7048	20.9122	21.1714	20.931	20.7839	20.9725	20.9374	20.8497	20.8145	20.6698	20.6875	20.6307	20.4299	20.5375	20.6643	20.7332	20.6395	20.7149	20.5519	20.6238	20.5081	20.9175	20.8813	20.9328	20.8476	21.0363	20.8944	20.6938	20.927	20.6891	20.6939	20.6046	20.7994	20.7016	20.6869	20.7682	20.8237	20.6981	20.8193	21.1517	20.9941	21.1802	21.0867	20.969	20.9732	20.9984	20.8981	20.9324	20.8187	20.7523	20.8111	21.0222	20.8554	20.9358	20.9537	20.7866	20.8745	21.0554	20.837	20.9775	20.8592	20.8301	20.8201	20.8939	20.9228	20.8643	20.8683	20.8615	20.965	20.9989	20.6268	20.8895	20.8358	20.8661	20.916	21.1064	21.2091	21.2287	20.9929	21.0149	21.331	20.393	20.2524	20.1319	20.4508	20.3764	20.3377
Q92797	SYMPK	S1168	M1	Q92797_SYMPK_S1168_M1	NA	NA	NA	NA	NA	17.105	NA	NA	NA	NA	15.9799	15.9373	NA	NA	16.5181	NA	NA	NA	NA	NA	NA	NA	NA	NA	15.073	NA	17.3896	NA	NA	NA	NA	NA	NA	NA	NA	16.5294	NA	NA	NA	NA	NA	NA	NA	NA	NA	NA	NA	15.9364	NA	NA	NA	NA	NA	NA	NA	15.5053	NA	NA	NA	NA	NA	NA	NA	NA	NA	NA	NA	NA	NA	17.4786	NA	NA	16.3693	17.0457	15.5601	NA	NA	NA	NA	NA	NA	NA	NA	NA	NA	NA	NA	NA	NA	NA	NA	15.5507	16.518	NA	NA	15.0117	15.9024	NA	NA	NA	14.489	NA	NA	NA	NA	16.8809	NA	NA	NA	NA	NA	NA	NA	NA
Q92797	SYMPK	S1170	M1	Q92797_SYMPK_S1170_M1	NA	NA	16.6977	NA	NA	NA	NA	NA	NA	16.9728	NA	NA	NA	NA	NA	NA	15.1256	NA	NA	NA	NA	NA	NA	NA	16.7798	NA	NA	NA	NA	17.7438	17.7987	15.5986	17.3187	17.0631	17.8268	NA	NA	NA	NA	NA	NA	NA	16.6775	NA	NA	NA	NA	NA	17.0374	NA	NA	NA	NA	NA	17.792	15.1034	15.3406	17.7988	NA	17.45	NA	NA	NA	NA	NA	NA	NA	NA	NA	NA	NA	NA	NA	NA	NA	NA	NA	NA	NA	NA	NA	17.3739	NA	NA	NA	16.1422	NA	NA	NA	NA	16.0746	15.079	NA	NA	NA	NA	NA	15.5339	NA	NA	NA	NA	NA	NA	NA	NA	NA	NA	16.0891	NA	NA	NA	NA	NA
Q92797	SYMPK	S1171	M1	Q92797_SYMPK_S1171_M1	17.0839	18.506	NA	17.3616	17.3087	NA	17.2279	17.1154	16.6317	NA	16.2809	16.3775	16.6135	14.3841	NA	16.3416	15.4452	16.4342	16.6399	16.0336	16.7319	16.6631	16.6915	16.8439	NA	18.0076	NA	17.8454	18.2473	NA	NA	16.8451	16.3138	16.0911	NA	15.5974	16.857	17.4449	16.7767	16.8479	16.9502	16.4927	NA	16.4466	16.7357	16.8971	16.5605	15.4663	15.2281	17.0235	17.2175	17.2794	17.2483	17.2778	NA	16.0089	16.66	NA	17.5889	NA	16.8597	16.9507	16.9344	16.8219	17.0014	17.1457	17.5002	17.4705	17.1272	NA	17.2195	17.2652	15.2334	NA	15.7762	16.8897	16.8352	16.8641	17.825	18.3113	18.3907	16.4492	17.2639	18.0628	17.4036	14.6911	16.5538	16.5181	16.5391	16.6763	15.1007	16.0266	15.3571	16.8124	16.854	16.4414	16.7958	15.9579	16.9419	16.7786	16.472	16.9388	17.2499	17.5614	17.4439	NA	17.2322	17.5778	14.822	16.6975	16.3846	16.6157	16.6651	16.4719
Q92797	SYMPK	S1243	M1	Q92797_SYMPK_S1243_M1	18.0729	18.8311	17.7267	18.0191	17.9964	17.6817	18.2805	NA	18.5923	NA	NA	NA	17.2713	17.4295	17.2205	16.5564	16.4337	17.3924	17.5039	NA	18.2373	17.8352	17.6261	17.5422	NA	18.0821	NA	20.6367	NA	NA	NA	NA	NA	NA	17.1729	NA	17.8593	18.2335	17.8631	17.9283	17.971	17.5733	18.6817	16.812	18.8339	NA	NA	NA	18.1016	16.8096	NA	17.9469	NA	18.2009	NA	17.9685	19.2743	NA	NA	NA	16.5501	17.7469	17.8512	17.9924	17.9314	18.0297	NA	18.5181	18.6294	18.4498	17.5678	NA	NA	NA	17.9794	NA	18.0664	19.0044	18.4777	18.6796	18.7741	NA	NA	18.4629	18.0077	17.4241	17.333	17.2548	16.5349	18.0909	19.3416	19.4574	NA	NA	NA	19.2385	18.3377	NA	NA	17.1715	NA	NA	16.9554	17.9716	17.935	17.423	17.536	17.7994	16.7576	17.8181	16.5823	17.6943	17.9616	17.7033
Q92797	SYMPK	S1259	M1	Q92797_SYMPK_S1259_M1	NA	NA	NA	NA	NA	NA	NA	NA	NA	NA	NA	NA	NA	NA	NA	NA	NA	NA	NA	16.2097	NA	NA	NA	NA	NA	16.925	NA	NA	16.9033	16.7887	NA	16.3041	16.7008	NA	NA	NA	NA	16.8576	NA	NA	NA	NA	NA	NA	NA	NA	16.0936	NA	NA	NA	NA	NA	NA	NA	NA	NA	NA	NA	16.4041	16.6751	NA	NA	NA	16.2282	16.2194	16.5038	NA	NA	NA	NA	16.718	NA	NA	NA	NA	NA	NA	16.336	16.4414	NA	NA	NA	NA	NA	16.5884	16.3998	16.1389	NA	NA	NA	NA	NA	16.4122	NA	NA	NA	15.9702	NA	15.5965	NA	15.8836	15.9124	15.3316	NA	15.6886	NA	NA	NA	NA	16.5727	16.3652	NA	16.7577	16.5374
Q92797	SYMPK	T1246	M1	Q92797_SYMPK_T1246_M1	18.2095	NA	NA	18.1151	NA	17.4028	18.3087	19.082	18.0889	19.0592	19.4361	19.2832	20.6771	NA	19.3838	19.0726	16.2447	21.1532	NA	17.5605	NA	18.9802	NA	19.1827	18.9063	19.075	19.6024	18.1455	18.2518	18.0324	18.221	17.7638	19.5689	18.6138	17.6519	18.4972	20.0719	19.3641	NA	NA	NA	NA	18.9891	19.0298	19.0095	19.0452	18.2328	18.7441	16.8832	18.4085	17.6187	16.3572	17.7441	16.365	18.1971	18.0457	18.0317	18.2866	18.0042	17.881	18.6002	18.7899	18.7269	NA	17.7953	19.4527	18.3491	19.6897	19.6683	NA	18.4584	18.512	19.2177	19.015	18.2539	19.0818	17.8386	NA	NA	NA	18.9606	19.1632	17.9226	18.0488	21.5367	20.582	19.7536	21.101	18.857	NA	NA	19.2831	19.1945	19.2806	18.9438	19.4049	18.3356	17.7982	18.2835	17.0961	17.9322	18.1834	16.9437	16.2615	17.1358	17.9689	NA	NA	17.5438	19.8971	16.6072	19.2268	20.8378	NA
Q92797	SYMPK	T1257	M1	Q92797_SYMPK_T1257_M1	15.7196	16.3219	15.323	19.4553	15.5766	NA	15.5536	16.3786	15.6372	16.1995	16.2481	16.3463	16.3591	16.7243	16.441	16.5635	16.7078	16.6185	16.2185	NA	16.3555	16.303	16.1011	15.9212	16.4159	NA	17.0288	16.8178	NA	NA	16.1086	NA	NA	17.0883	NA	16.8113	16.463	NA	16.6019	16.5989	16.745	16.3299	16.5623	16.3295	NA	16.577	NA	16.4936	16.1049	16.0269	15.8775	NA	NA	16.1458	16.8031	NA	16.3281	16.6919	NA	NA	16.0535	16.4271	16.2279	NA	NA	NA	16.2589	16.2407	16.5246	16.53	NA	16.638	NA	NA	16.0638	NA	15.9782	NA	NA	16.4468	17.0613	16.4042	13.9703	16.2961	NA	NA	NA	16.2415	16.2835	16.4745	15.5922	16.2864	NA	15.5166	15.5798	16.0228	NA	15.856	NA	15.757	NA	NA	NA	16.1866	NA	16.4609	NA	15.6285	16.5106	NA	NA	16.5963	NA	NA
Q9H7C4	SYNC	S26	M1	Q9H7C4_SYNC_S26_M1	18.8833	19.9658	18.8284	19.2121	18.907	19.0512	18.6176	18.9073	18.4483	18.8738	18.9105	19.0652	18.9178	18.9782	18.855	17.8927	18.048	18.6827	18.5781	18.0826	18.3592	17.532	18.3484	18.4362	19.0135	18.8936	18.8174	18.8086	18.3901	18.8369	18.864	19.0407	19.1623	19.1393	18.5105	18.4438	18.1418	19.0264	17.3757	18.0169	17.6092	16.987	17.5438	17.5134	17.9127	17.9067	17.8107	17.1664	19.0061	19.1804	18.933	18.9321	19.0911	19.249	19.0504	19.0035	18.4554	19.1239	17.8465	18.6299	18.6373	18.8177	18.9683	19.1617	19.1723	18.5254	19.2459	19.2588	18.8931	18.9716	19.1308	19.0488	18.766	18.8573	18.6378	18.6364	18.4665	18.4734	19.433	19.2751	19.819	19.7595	18.8703	19.4634	20.2482	18.8552	18.9783	18.7051	18.7813	18.7139	18.6699	18.5679	18.5146	19.016	18.3065	18.6199	18.7496	17.9407	18.4131	17.9512	18.4285	18.4394	18.8048	18.6647	18.8693	18.4181	18.6738	18.8562	18.4461	18.4214	18.3986	18.3214	18.313	18.1742
Q9H7C4	SYNC	S325	M1	Q9H7C4_SYNC_S325_M1	19.5485	20.0788	19.3471	19.08	19.722	18.9384	19.5722	19.3797	19.309	19.0187	18.4225	18.9537	18.2548	18.1058	18.5289	18.0975	19.0971	18.0218	18.3457	18.0668	19.2355	18.6487	18.6807	18.2143	17.9616	18.4409	18.1609	18.2461	18.5481	18.619	19.1937	18.7583	19.0459	18.8806	18.7695	18.7616	19.091	19.1483	17.5352	17.2985	18.0005	18.9944	17.3106	17.3151	17.8398	17.763	18.0538	19.0108	18.1979	17.718	18.3915	17.7409	17.927	17.8802	18.9864	19.5611	18.5168	19.1475	18.9036	18.5307	19.0813	18.8708	19.6832	19.1261	19.8598	18.5958	18.1135	18.367	18.8301	18.3103	18.2796	18.5893	19.6745	18.6076	18.9151	18.9782	18.8413	18.875	18.6421	18.6126	18.843	19.5414	18.947	18.1063	19.8732	18.7858	18.9271	19.158	18.5551	18.9573	19.3592	18.0487	18.6373	18.909	19.0731	18.747	18.9462	18.2008	18.1571	17.6962	17.991	18.2668	18.0844	18.2216	18.7188	18.8015	19.6702	18.4689	18.8836	17.7716	19.2882	18.7224	18.1266	17.7951
Q9H7C4	SYNC	T20	M1	Q9H7C4_SYNC_T20_M1	NA	NA	NA	NA	NA	NA	NA	NA	NA	NA	NA	NA	NA	NA	NA	17.121	21.6293	NA	NA	NA	NA	16.7948	NA	17.9584	NA	NA	NA	NA	NA	NA	NA	NA	NA	NA	NA	NA	21.4017	NA	21.7364	NA	21.6652	21.9655	16.5331	16.6133	17.4046	NA	NA	16.1983	NA	NA	NA	NA	NA	NA	NA	NA	NA	NA	16.8097	NA	NA	NA	NA	NA	NA	17.3217	NA	NA	NA	NA	NA	NA	NA	NA	NA	NA	NA	NA	NA	NA	NA	NA	NA	NA	NA	NA	NA	NA	NA	NA	NA	NA	NA	NA	NA	NA	NA	NA	NA	NA	NA	NA	16.7647	NA	17.1836	NA	NA	NA	NA	NA	NA	NA	NA	NA
Q8NF91	SYNE1	S5891	M1	Q8NF91_SYNE1_S5891_M1	17.7686	16.9602	NA	NA	NA	NA	17.3367	17.0881	17.2804	18.1258	18.1636	17.9434	NA	NA	21.036	NA	18.2864	18.0182	NA	NA	NA	18.5024	NA	NA	NA	17.9274	19.6187	NA	NA	NA	NA	NA	16.6908	NA	17.7259	NA	NA	NA	NA	NA	NA	NA	17.7138	NA	NA	17.8094	NA	NA	NA	NA	18.2561	17.9238	NA	NA	NA	NA	17.4079	NA	NA	NA	NA	17.6958	17.5799	17.4252	NA	17.6138	NA	17.295	18.3823	NA	18.2754	NA	18.0082	NA	NA	NA	18.4757	18.1668	NA	NA	16.4915	17.3814	NA	16.8627	NA	NA	19.0672	NA	NA	NA	NA	18.974	21.2821	18.0122	19.9283	NA	19.417	NA	17.6503	NA	NA	NA	NA	NA	17.4415	NA	17.3225	18.5459	17.6534	NA	NA	NA	NA	NA
Q8NF91	SYNE1	S5903	M1	Q8NF91_SYNE1_S5903_M1	NA	NA	NA	NA	NA	NA	NA	NA	NA	NA	NA	NA	NA	NA	NA	NA	NA	NA	NA	NA	17.6842	NA	NA	NA	NA	NA	NA	NA	18.5162	NA	NA	NA	NA	NA	NA	NA	NA	NA	NA	NA	NA	NA	NA	NA	NA	NA	NA	NA	NA	NA	NA	NA	NA	NA	NA	NA	NA	NA	NA	NA	NA	NA	NA	NA	NA	NA	18.735	NA	NA	NA	NA	NA	NA	NA	NA	18.0202	NA	NA	NA	NA	NA	NA	NA	NA	NA	NA	NA	NA	NA	NA	NA	NA	NA	NA	NA	NA	NA	NA	NA	17.7098	NA	NA	NA	NA	NA	NA	NA	NA	NA	NA	NA	NA	18.1012	NA
Q8NF91	SYNE1	S6229	M1	Q8NF91_SYNE1_S6229_M1	NA	NA	NA	NA	NA	NA	NA	NA	NA	NA	NA	NA	14.7142	NA	14.3279	NA	14.5771	NA	NA	NA	NA	NA	NA	NA	NA	NA	NA	NA	NA	NA	NA	NA	NA	NA	NA	NA	NA	NA	NA	14.4477	NA	NA	NA	NA	NA	NA	NA	NA	NA	NA	NA	NA	NA	NA	NA	NA	15.768	NA	NA	NA	NA	NA	NA	NA	15.945	16.2105	NA	NA	NA	NA	NA	NA	NA	NA	14.5497	NA	NA	NA	NA	NA	NA	NA	NA	NA	NA	16.2359	NA	14.7396	15.9434	15.9152	NA	NA	NA	NA	NA	NA	NA	NA	NA	NA	NA	NA	NA	NA	NA	NA	NA	NA	14.4056	15.9419	NA	NA	14.0918	NA
Q8NF91	SYNE1	S6230	M1	Q8NF91_SYNE1_S6230_M1	NA	18.2553	15.8607	16.9448	NA	NA	16.8793	NA	16.6162	15.7383	16.5512	16.6442	NA	15.883	NA	15.5942	NA	NA	NA	NA	NA	NA	NA	NA	17.2818	15.7317	17.6252	16.4734	17.3159	16.8574	14.5617	NA	NA	16.4067	15.9398	16.2076	15.9764	16.7113	16.2024	14.7225	16.698	14.0219	16.1586	16.2004	16.2979	16.6086	16.3195	16.0558	NA	14.8773	NA	NA	16.2746	16.6675	NA	NA	NA	NA	13.8713	13.7766	NA	NA	NA	NA	NA	NA	16.4364	16.8244	16.3197	16.9358	15.9159	15.7269	NA	NA	NA	NA	NA	NA	NA	NA	18.4899	NA	14.5771	18.3783	18.4061	NA	NA	14.78	15.0033	14.892	16.7056	16.8157	16.3456	16.5614	17.0785	16.4958	17.7361	16.5684	16.7202	17.1324	16.5298	17.1084	NA	NA	NA	NA	NA	NA	NA	NA	15.3154	15.5396	NA	15.9298
Q8NF91	SYNE1	S8223	M1	Q8NF91_SYNE1_S8223_M1	16.6815	17.0529	16.6573	16.8247	16.4608	16.4327	15.9597	16.478	16.4025	16.4498	16.8422	16.4674	15.317	NA	NA	NA	NA	14.5551	NA	NA	NA	15.7963	NA	NA	17.3578	15.0516	16.9907	16.6787	16.5295	17.0811	16.7737	17.0846	17.004	16.9038	16.672	13.9428	17.0869	17.3342	NA	NA	NA	NA	17.4615	16.5048	16.5017	14.743	16.4335	NA	15.9911	15.9327	15.7972	16.2721	16.2195	15.8561	NA	17.0288	17.3136	17.1905	NA	16.9527	16.6894	20.4929	16.7679	19.1317	19.0467	19.2363	16.5491	17.0829	16.7397	16.7423	16.6845	16.5814	16.7184	16.3496	17.0457	NA	NA	NA	16.8451	17.2758	17.113	16.8943	16.2872	16.7916	19.588	NA	17.3645	15.7651	16.6811	16.7352	16.4137	16.3188	16.5776	16.472	16.4821	16.2057	16.4193	16.0768	16.1582	16.3502	16.6434	16.2104	16.8102	16.271	16.2587	16.4603	16.4165	16.5335	16.7077	14.0352	NA	16.4461	18.2628	18.6802
Q8NF91	SYNE1	T8360	M1	Q8NF91_SYNE1_T8360_M1	18.9538	19.7354	18.8874	18.9153	19.0276	19.014	18.9188	18.8316	18.9646	18.7867	18.8526	19.0142	NA	NA	NA	NA	16.644	NA	18.4477	18.6546	18.558	NA	18.3971	18.5587	19.161	19.1326	19.0664	18.895	18.9928	19.0213	19.1201	19.0808	19.3481	19.2218	19.0811	19.089	16.647	NA	NA	NA	NA	16.698	17.6814	18.6342	18.624	18.7987	18.5577	NA	18.9387	18.7791	18.73	18.6943	18.8136	18.8263	19.0327	19.1283	19.0642	19.1007	18.8653	18.9972	NA	18.0069	NA	NA	NA	17.4244	18.8271	18.8463	18.8664	18.6816	18.6944	18.6804	18.5443	NA	NA	17.6847	NA	NA	19.2241	19.4293	19.346	19.2824	18.6141	18.9855	18.6684	NA	NA	NA	17.7352	17.4215	18.814	18.8904	18.8045	18.8153	18.8937	18.8425	18.8931	18.5901	18.4949	18.8386	18.6151	18.7759	NA	18.7441	NA	NA	NA	NA	NA	NA	NA	NA	NA	NA
Q8NF91	SYNE1	T8362	M1	Q8NF91_SYNE1_T8362_M1	NA	NA	NA	NA	NA	NA	NA	NA	NA	NA	NA	NA	NA	NA	NA	16.9259	NA	NA	NA	NA	NA	18.1054	NA	NA	NA	NA	NA	NA	NA	NA	NA	NA	NA	NA	NA	NA	NA	NA	18.5566	NA	17.6484	16.5521	NA	NA	NA	NA	NA	18.642	NA	NA	NA	NA	NA	NA	NA	NA	NA	NA	NA	NA	15.348	NA	NA	NA	NA	NA	NA	NA	NA	NA	NA	NA	NA	18.2842	16.6767	NA	NA	NA	NA	NA	NA	NA	NA	NA	NA	17.9993	NA	NA	NA	NA	NA	NA	NA	NA	NA	NA	NA	NA	NA	NA	NA	NA	17.1004	NA	17.8509	17.4066	18.4473	16.0105	NA	16.6103	NA	17.5643	NA	NA
Q8NF91	SYNE1	Y5898	M1	Q8NF91_SYNE1_Y5898_M1	NA	NA	17.6038	NA	17.6051	NA	NA	NA	NA	NA	NA	NA	NA	18.0324	NA	19.4685	NA	NA	19.2346	17.5821	NA	NA	20.5252	17.7633	17.6791	NA	NA	17.4768	NA	17.3596	17.3782	17.7024	NA	17.347	NA	18.1352	17.2935	17.2802	NA	17.1362	NA	19.6258	NA	NA	16.7768	NA	NA	NA	NA	NA	NA	NA	17.9396	NA	17.0828	NA	NA	NA	17.9559	NA	17.6432	NA	NA	NA	17.5072	NA	NA	NA	NA	NA	NA	NA	NA	17.5578	NA	NA	NA	NA	16.724	NA	NA	NA	16.8009	NA	19.3433	18.609	NA	18.9689	NA	NA	18.3441	NA	NA	NA	NA	19.5465	NA	NA	NA	NA	NA	NA	NA	20.7097	NA	18.2429	NA	NA	NA	16.4581	19.6492	19.4213	NA	17.4955
Q8NF91	SYNE1	Y5899	M1	Q8NF91_SYNE1_Y5899_M1	NA	NA	NA	NA	NA	17.5168	NA	NA	NA	NA	NA	NA	18.945	NA	NA	NA	NA	NA	NA	NA	NA	NA	NA	NA	NA	NA	NA	NA	NA	NA	NA	NA	NA	NA	NA	NA	NA	NA	NA	NA	NA	NA	NA	NA	NA	NA	NA	NA	NA	NA	NA	NA	NA	NA	NA	NA	NA	NA	NA	NA	NA	NA	NA	NA	NA	NA	NA	NA	NA	NA	NA	19.42	NA	NA	18.287	NA	NA	NA	NA	18.4797	NA	NA	NA	NA	NA	NA	NA	NA	NA	NA	NA	NA	NA	NA	NA	NA	NA	NA	NA	NA	NA	NA	NA	NA	NA	NA	NA	NA	NA	NA	NA	NA	NA	NA
Q8NF91	SYNE1	Y8370	M1	Q8NF91_SYNE1_Y8370_M1	NA	NA	NA	NA	NA	NA	NA	NA	NA	NA	NA	NA	NA	NA	NA	NA	NA	NA	NA	NA	NA	NA	NA	NA	NA	NA	NA	NA	NA	NA	NA	NA	NA	NA	NA	NA	NA	NA	NA	NA	NA	NA	NA	NA	NA	NA	NA	NA	NA	NA	NA	NA	NA	NA	NA	NA	NA	NA	NA	NA	NA	NA	NA	17.5429	16.5003	NA	NA	NA	NA	NA	NA	NA	NA	NA	17.0908	17.0571	NA	NA	NA	NA	NA	NA	NA	NA	18.5497	NA	16.7284	NA	NA	NA	NA	NA	NA	NA	NA	NA	NA	NA	NA	NA	NA	NA	NA	NA	NA	NA	NA	NA	NA	NA	NA	NA	16.8685	NA
Q8WXH0	SYNE2	S2781	M1	Q8WXH0_SYNE2_S2781_M1	16.92	16.72	16.5664	16.7575	16.5971	16.4914	NA	NA	16.9744	15.8147	16.7577	16.7126	NA	16.5294	NA	NA	NA	16.5567	16.6	NA	NA	NA	NA	NA	NA	NA	16.3126	16.3105	NA	NA	16.2371	NA	NA	16.7502	16.7693	NA	NA	17.0685	NA	NA	17.3696	NA	NA	NA	NA	NA	NA	16.942	16.5462	16.2822	16.4068	16.5062	16.4217	16.3539	16.8708	NA	NA	17.1109	16.438	17.05	16.6466	16.5894	16.6041	16.6556	16.6677	16.5472	NA	16.3155	16.4046	16.3643	16.6986	16.8344	NA	NA	NA	NA	NA	NA	16.6734	16.8475	16.8142	16.8414	16.8463	16.4229	16.8975	NA	NA	16.6559	17.0091	16.8749	NA	NA	NA	16.8606	16.972	16.9383	16.6578	16.7882	16.6611	17.1075	NA	17.073	NA	15.4228	NA	NA	16.6748	NA	17.5155	16.6744	NA	17.7834	NA	NA
Q8WXH0	SYNE2	S2784	M1	Q8WXH0_SYNE2_S2784_M1	NA	NA	NA	NA	NA	NA	17.0116	16.1947	NA	NA	NA	NA	16.4735	NA	16.779	NA	16.6326	NA	NA	NA	NA	16.0567	NA	16.4258	16.5296	16.4815	NA	NA	16.4694	16.2195	NA	16.5432	16.9246	NA	NA	16.685	16.9414	NA	NA	NA	NA	NA	17.1241	16.9558	17.3446	16.8334	17.2429	NA	NA	NA	NA	NA	NA	NA	NA	16.7316	16.2229	NA	NA	NA	NA	NA	NA	NA	NA	NA	16.4815	NA	NA	NA	NA	NA	16.2902	NA	16.1655	16.1363	16.0377	14.5951	NA	NA	NA	NA	NA	NA	NA	16.7938	17.1661	NA	NA	NA	17.0882	16.6944	16.702	NA	NA	NA	NA	NA	NA	NA	NA	NA	16.6274	NA	16.4371	NA	NA	16.5231	NA	NA	17.3226	NA	17.1363	17.18
Q8WXH0	SYNE2	S6361	M1	Q8WXH0_SYNE2_S6361_M1	17.8205	18.054	17.9399	18.3414	18.1036	18.0426	17.6925	17.5671	17.7929	17.5976	17.6733	17.7893	17.8811	17.9513	17.6881	16.0803	16.1851	17.8428	17.5475	17.3823	17.3299	17.288	17.1921	17.3856	18.1496	17.9109	17.809	17.6083	17.7903	18.1336	17.9614	18.0463	17.6441	17.7779	17.7119	18.0001	16.8289	17.8089	17.2078	17.4702	16.5222	15.5937	17.7525	17.6665	17.7431	17.6979	18.1904	17.6695	18.0707	17.7795	17.9359	17.9764	17.9278	17.9493	18.2046	18.0092	18.2353	18.3556	18.4077	18.1425	17.8799	17.8475	17.8316	17.8707	17.8678	18.1387	18.1207	17.7483	19.1719	17.8892	18.2637	17.9427	17.6622	17.1714	17.0286	17.5872	16.5638	16.7865	18.0902	18.0975	18.7101	18.0983	19.9542	18.1685	17.2437	17.9662	17.8506	16.9008	17.6296	17.519	17.9356	18.1711	18.0495	17.8851	18.1003	17.8556	18.1788	17.6075	17.9812	17.9828	17.8928	17.8834	17.427	18.0732	17.1445	16.4338	17.5241	18.0081	16.2382	17.1424	16.8999	17.5898	16.2883	16.9339
P57105	SYNJ2BP	S21	M1	P57105_SYNJ2BP_S21_M1	18.2193	NA	18.5212	15.8017	17.6971	NA	NA	NA	NA	NA	NA	NA	NA	NA	NA	NA	NA	NA	16.4657	NA	NA	NA	17.514	NA	NA	16.9369	16.7891	18.0681	NA	NA	16.6101	NA	NA	NA	NA	NA	NA	NA	NA	NA	NA	NA	NA	NA	NA	NA	NA	NA	NA	NA	NA	NA	NA	NA	NA	NA	NA	NA	NA	NA	NA	NA	NA	NA	NA	NA	NA	NA	NA	NA	NA	NA	NA	NA	NA	NA	NA	NA	NA	NA	NA	NA	NA	NA	NA	17.5152	NA	NA	NA	NA	NA	NA	NA	NA	NA	NA	NA	NA	NA	NA	NA	NA	NA	NA	NA	NA	NA	NA	NA	NA	NA	NA	NA	NA
P57105	SYNJ2BP	T31	M1	P57105_SYNJ2BP_T31_M1	NA	18.0594	NA	NA	17.2972	NA	17.6296	NA	NA	16.599	NA	NA	16.4475	16.6849	NA	NA	NA	NA	NA	NA	NA	NA	NA	NA	NA	NA	18.0021	NA	NA	NA	18.5491	18.1898	NA	16.7581	17.3673	NA	NA	NA	NA	NA	NA	NA	NA	18.0141	NA	18.1784	NA	NA	16.328	NA	NA	NA	15.7332	NA	16.6914	NA	NA	NA	NA	18.1429	NA	NA	15.8911	NA	NA	NA	NA	NA	17.6027	NA	NA	NA	NA	17.0168	NA	NA	NA	NA	NA	NA	15.5992	NA	NA	NA	NA	NA	NA	NA	NA	NA	18.1215	16.7293	17.9083	17.881	NA	17.4759	NA	NA	NA	NA	18.4647	17.8697	NA	NA	NA	NA	NA	NA	NA	NA	NA	NA	NA	NA
P57105	SYNJ2BP	Y43	M1	P57105_SYNJ2BP_Y43_M1	NA	NA	NA	NA	NA	NA	NA	NA	NA	NA	17.5307	NA	NA	NA	NA	NA	NA	NA	16.4436	NA	NA	NA	NA	NA	NA	NA	NA	NA	NA	NA	NA	NA	NA	NA	NA	NA	NA	NA	NA	NA	NA	NA	NA	NA	NA	NA	NA	NA	NA	NA	NA	NA	NA	NA	NA	NA	16.8321	NA	17.748	NA	NA	NA	NA	17.7903	NA	NA	NA	NA	NA	NA	NA	NA	NA	NA	17.0419	NA	NA	NA	NA	16.7938	NA	NA	NA	NA	NA	NA	NA	NA	NA	NA	NA	NA	18.2034	NA	NA	NA	NA	NA	NA	NA	NA	NA	NA	NA	NA	18.1607	NA	NA	NA	NA	NA	NA	NA	NA
O15061	SYNM	S1033	M1	O15061_SYNM_S1033_M1	NA	15.3146	NA	14.9344	NA	NA	NA	NA	NA	NA	NA	NA	NA	NA	NA	NA	NA	NA	NA	NA	NA	NA	NA	NA	NA	NA	NA	NA	NA	NA	NA	NA	NA	NA	NA	NA	NA	NA	NA	NA	NA	NA	NA	NA	NA	NA	NA	NA	NA	NA	NA	NA	NA	NA	NA	NA	NA	NA	NA	NA	NA	NA	NA	NA	NA	NA	NA	NA	14.0032	NA	NA	NA	NA	NA	NA	NA	NA	NA	NA	NA	NA	NA	NA	NA	NA	NA	NA	NA	NA	NA	15.8651	NA	NA	NA	NA	NA	13.4188	NA	NA	NA	NA	NA	NA	NA	NA	NA	NA	NA	NA	NA	NA	NA	NA	NA
O15061	SYNM	S1038	M1	O15061_SYNM_S1038_M1	16.5386	NA	15.9114	NA	16.7219	16.4437	17.1701	NA	15.6668	14.8304	NA	15.5973	NA	NA	NA	NA	NA	15.2562	NA	NA	14.3191	14.9633	15.7091	NA	NA	NA	NA	NA	NA	NA	15.0367	NA	NA	NA	14.5226	NA	NA	NA	NA	NA	NA	15.2979	NA	NA	NA	NA	NA	NA	NA	NA	NA	NA	NA	NA	NA	NA	NA	NA	13.5373	NA	15.2923	NA	15.578	15.7157	15.6237	15.591	NA	NA	NA	NA	NA	NA	15.988	15.6559	15.9998	NA	15.998	NA	NA	NA	NA	NA	13.7379	NA	15.5484	NA	15.017	NA	14.1141	NA	NA	NA	NA	14.7569	16.3502	NA	NA	NA	NA	NA	13.8649	13.9904	NA	15.168	NA	NA	14.6762	NA	15.5475	NA	13.6689	NA	NA	NA
O15061	SYNM	S1040	M1	O15061_SYNM_S1040_M1	NA	NA	NA	NA	NA	NA	NA	15.7968	NA	NA	NA	NA	NA	NA	NA	NA	NA	NA	15.0645	NA	NA	NA	NA	NA	NA	NA	NA	NA	NA	NA	NA	NA	13.6042	NA	NA	NA	NA	NA	NA	NA	NA	NA	NA	NA	14.3052	NA	NA	13.4016	NA	NA	NA	NA	NA	NA	NA	15.0884	NA	NA	NA	NA	NA	15.7355	NA	NA	NA	NA	NA	NA	NA	NA	NA	NA	NA	NA	NA	NA	NA	NA	NA	NA	NA	NA	NA	NA	NA	NA	NA	NA	NA	NA	NA	NA	NA	NA	NA	NA	NA	13.9466	NA	NA	NA	NA	NA	NA	NA	NA	NA	NA	NA	NA	NA	NA	NA	NA
O15061	SYNM	S1044	M1	O15061_SYNM_S1044_M1	23.1575	24.0526	23.8785	23.0148	23.7683	23.9449	24.6961	24.2348	24.2637	24.5464	24.388	24.6133	24.0197	24.2101	24.034	24.0524	24.1367	24.238	23.5694	23.4967	23.6677	23.7729	23.7291	23.8691	23.9377	24.6874	24.0086	24.9015	24.6223	25.0081	24.4715	24.156	24.4743	24.4801	24.5635	23.9818	24.0608	24.2775	23.867	24.2398	24.2723	24.1753	24.2148	24.3645	24.2638	23.8134	24.1271	23.5825	24.1363	23.6465	24.2173	24.2854	23.5876	23.8668	24.6112	24.8847	24.4669	24.753	23.8152	24.9279	24.221	24.1654	24.2617	24.4352	24.485	24.4227	24.2357	24.3834	24.5021	24.3798	25.0617	24.5399	23.251	24.0663	23.4228	24.271	23.7909	23.9542	24.2357	24.2315	22.907	22.9178	23.4606	23.9892	23.2137	24.2945	24.5791	24.2615	24.5727	24.5017	23.5008	23.8217	23.69	23.9623	23.4998	23.7032	24.2995	24.247	25.0499	24.8812	24.4381	24.2929	23.2851	23.3893	23.4358	23.336	23.4666	23.6761	24.0621	24.2437	24.452	24.348	24.4428	24.4024
O15061	SYNM	S1044	M2	O15061_SYNM_S1044_M2	23.397	23.2129	23.4933	23.9533	23.2838	23.0788	23.2323	23.7069	23.7604	23.8384	23.4271	23.6115	22.8189	23.1269	22.9435	23.0341	22.7827	23.1038	22.5321	22.556	22.6116	22.3996	22.1154	22.4151	24.2571	24.0583	23.9291	23.8172	23.8885	23.6533	23.7509	24.2651	24.0248	23.5382	23.6281	23.8487	23.0507	23.101	22.8074	22.869	22.9477	22.6364	23.4379	23.4697	23.4675	23.6515	23.379	23.299	23.018	23.2926	23.126	23.2061	23.1767	23.474	22.7822	23.1299	22.6854	22.6319	22.5459	22.7367	23.2771	22.7047	22.9621	23.0155	22.811	22.9113	23.2812	23.3378	23.784	23.4562	23.5263	23.4546	23.1127	22.8927	23.1063	23.2766	22.7917	22.7019	23.5944	22.9586	23.3194	23.0357	23.04	23.6285	23.0266	22.8457	23.6413	23.0936	22.853	23.0125	22.7289	22.9233	23.1998	22.8754	22.6892	22.6856	23.638	23.4068	23.647	23.3525	23.5541	23.2415	22.5899	22.8534	22.5639	22.7414	22.4244	22.5749	22.7832	22.9392	23.3233	22.9413	22.9672	23.047
O15061	SYNM	S1049	M1	O15061_SYNM_S1049_M1	23.9937	23.6703	24.2594	24.1404	23.8236	23.8217	23.9802	23.4611	24.276	23.983	23.6362	23.706	23.2225	23.34	23.2976	23.262	23.3971	23.5404	22.9406	22.9209	23.2226	23.0792	22.9466	23.1205	24.3303	24.0206	23.9774	23.6164	24.2652	23.933	23.716	24.1723	23.9031	23.5269	23.6524	23.9683	23.3594	23.219	23.2496	23.054	23.295	23.2133	23.3675	22.877	23.3937	23.5193	23.4527	23.5056	23.556	23.5254	23.7108	23.5963	23.9638	23.8558	23.5112	23.6069	23.42	23.5879	23.5049	23.7102	23.1868	23.5006	23.7959	23.8824	23.6271	23.2869	23.5461	23.4289	23.6504	23.4827	23.4479	23.6124	23.9141	23.4453	23.9596	23.8259	23.5343	23.4121	23.6987	22.9533	23.1675	23.1428	23.2211	23.5479	23.6237	23.1549	24.332	23.3597	23.5342	23.5333	23.9437	23.4734	23.5244	24.0207	23.9213	23.487	22.9855	23.3552	23.5992	23.4995	23.1372	23.3199	22.4207	23.3721	23.8439	22.7813	23.6145	22.9548	22.3486	22.7603	23.6881	22.8971	23.0123	23.0974
O15061	SYNM	S1049	M2	O15061_SYNM_S1049_M2	23.397	23.2129	23.4933	23.9533	23.2838	23.0788	23.2323	23.7069	23.7604	23.8384	23.4271	23.6115	22.8189	23.1269	22.9435	23.0341	22.7827	23.1038	22.5321	22.556	22.6116	22.3996	22.1154	22.4151	24.2571	24.0583	23.9291	23.8172	23.8885	23.6533	23.7509	24.2651	24.0248	23.5382	23.6281	23.8487	23.0507	23.101	22.8074	22.869	22.9477	22.6364	23.4379	23.4697	23.4675	23.6515	23.379	23.299	23.018	23.2926	23.126	23.2061	23.1767	23.474	22.7822	23.1299	22.6854	22.6319	22.5459	22.7367	23.2771	22.7047	22.9621	23.0155	22.811	22.9113	23.2812	23.3378	23.784	23.4562	23.5263	23.4546	23.1127	22.8927	23.1063	23.2766	22.7917	22.7019	23.5944	22.9586	23.3194	23.0357	23.04	23.6285	23.0266	22.8457	23.6413	23.0936	22.853	23.0125	22.7289	22.9233	23.1998	22.8754	22.6892	22.6856	23.638	23.4068	23.647	23.3525	23.5541	23.2415	22.5899	22.8534	22.5639	22.7414	22.4244	22.5749	22.7832	22.9392	23.3233	22.9413	22.9672	23.047
O15061	SYNM	S1077	M1	O15061_SYNM_S1077_M1	NA	NA	18.7632	NA	NA	20.487	16.5664	NA	NA	NA	NA	NA	NA	NA	17.0653	NA	17.9728	17.2733	NA	18.0015	NA	NA	NA	NA	17.1076	NA	NA	18.3593	18.3292	18.2316	NA	NA	NA	NA	NA	16.571	NA	17.8325	19.4914	NA	NA	17.5992	NA	NA	16.2379	NA	NA	15.7463	NA	NA	NA	NA	18.0018	NA	18.0019	NA	16.5668	NA	NA	18.5601	19.492	18.7424	18.5522	NA	17.6681	NA	16.4272	NA	NA	NA	NA	NA	19.0148	19.21	NA	19.114	18.1205	20.0245	NA	NA	NA	16.2437	NA	NA	NA	NA	NA	NA	17.6404	NA	NA	NA	19.4854	NA	NA	NA	NA	18.2674	NA	18.5862	NA	19.4796	NA	NA	NA	NA	NA	NA	NA	NA	NA	NA	NA	NA
O15061	SYNM	S1080	M1	O15061_SYNM_S1080_M1	20.1971	18.9247	19.6639	20.022	19.9326	NA	16.4669	17.9615	16.3387	16.2518	16.0472	17.7287	16.6492	17.5648	16.5718	16.7031	16.7877	17.8903	19.4953	17.0555	NA	18.6349	NA	17.0344	19.0306	19.1234	19.7821	19.2346	NA	19.1189	18.9158	NA	18.4969	19.0876	18.9796	17.9837	17.9888	NA	NA	16.7034	19.448	17.1375	17.0685	18.2897	18.0984	18.6324	15.855	16.5628	19.0458	NA	18.9677	17.5352	17.2095	18.8106	17.4866	18.9492	18.5732	NA	19.1039	16.4499	18.3718	NA	18.0183	19.7237	17.3066	19.8777	19.017	19.418	19.8124	18.4598	17.7757	18.6343	17.4821	NA	18.4001	18.3546	19.0258	NA	18.8061	18.1818	18.5801	18.4056	19.1512	18.205	16.8791	NA	17.2632	18.1784	NA	NA	19.0596	19.7395	18.7516	19.8728	20.1787	19.7838	16.7152	18.9091	19.1644	19.39	16.908	16.869	19.3563	18.5322	17.3086	NA	NA	17.0235	18.0267	18.6368	16.9997	17.6602	17.0875	16.5188
O15061	SYNM	S1087	M1	O15061_SYNM_S1087_M1	NA	NA	NA	NA	NA	NA	NA	NA	NA	NA	NA	NA	NA	18.2563	NA	18.9892	NA	NA	NA	NA	NA	NA	NA	NA	NA	18.3389	NA	NA	NA	NA	NA	19.0908	NA	NA	NA	NA	NA	18.0719	NA	NA	NA	NA	NA	18.2375	NA	NA	NA	NA	NA	NA	NA	16.8305	NA	NA	NA	18.2676	NA	NA	NA	NA	NA	NA	NA	NA	NA	NA	NA	NA	NA	NA	NA	NA	NA	NA	18.6912	NA	NA	NA	NA	NA	NA	NA	NA	NA	NA	NA	NA	NA	NA	NA	NA	18.5215	NA	NA	NA	NA	NA	NA	18.2185	NA	NA	NA	NA	NA	NA	NA	16.8585	NA	NA	NA	NA	NA	NA	NA
O15061	SYNM	S1100	M1	O15061_SYNM_S1100_M1	NA	NA	NA	NA	NA	NA	NA	NA	NA	NA	NA	18.1473	NA	NA	NA	NA	NA	NA	NA	NA	NA	NA	NA	NA	NA	18.3033	NA	NA	NA	NA	17.5543	NA	17.4213	17.5797	19.9697	NA	NA	NA	NA	NA	NA	NA	NA	NA	NA	NA	NA	NA	NA	NA	NA	NA	NA	NA	NA	NA	NA	NA	NA	NA	NA	NA	NA	NA	NA	NA	NA	17.3728	17.415	NA	NA	NA	NA	NA	NA	NA	NA	NA	NA	18.2245	NA	NA	NA	NA	NA	NA	NA	NA	NA	NA	NA	NA	NA	NA	NA	NA	NA	NA	NA	NA	NA	NA	NA	NA	NA	NA	NA	NA	NA	NA	NA	NA	NA	18.2785
O15061	SYNM	S1106	M1	O15061_SYNM_S1106_M1	NA	NA	NA	NA	NA	18.4281	21.2299	17.8299	NA	20.0323	19.9556	18.1473	20.2899	NA	20.1737	18.5825	NA	NA	NA	NA	NA	NA	NA	NA	20.0753	20.3506	17.9299	NA	19.7036	NA	20.0783	18.0983	NA	19.7384	NA	NA	NA	NA	17.8391	NA	NA	20.6528	NA	NA	17.4611	19.7945	NA	NA	NA	17.9804	NA	NA	NA	20.823	NA	19.6487	NA	19.4514	20.4483	19.0061	20.0098	NA	19.3723	20.5646	NA	NA	NA	17.4342	19.6574	18.5554	NA	NA	NA	NA	18.1545	19.2552	19.9676	NA	NA	16.7736	NA	NA	NA	19.9561	18.2934	19.6118	NA	20.682	20.7519	19.3355	NA	NA	NA	NA	NA	NA	NA	18.1758	20.7076	18.7083	NA	18.6755	NA	NA	NA	19.9906	NA	NA	NA	NA	21.1152	NA	NA	NA
O15061	SYNM	S1107	M1	O15061_SYNM_S1107_M1	21.3797	20.7237	21.4659	18.9559	18.626	20.6936	19.9284	19.8668	21.4994	19.4768	17.4596	19.673	NA	21.1445	19.7006	21.0102	21.4114	21.3532	20.278	20.3067	20.9164	20.7059	21.8621	20.8306	18.4763	NA	19.9351	19.4616	19.6488	20.3437	18.1353	20.573	18.9125	17.4705	NA	20.0565	NA	NA	19.6002	NA	20.7606	NA	20.0782	20.0357	19.8117	17.4935	20.3792	20.679	20.1448	NA	18.9932	20.6715	20.6611	NA	18.2222	20.0061	19.5156	19.7883	NA	20.2269	NA	20.1326	19.7001	18.3343	21.1282	20.4535	19.0604	18.8794	NA	18.8429	20.8082	20.8044	20.8767	20.226	20.3183	20.0402	NA	NA	20.5271	NA	20.7083	17.4071	21.419	18.7356	20.7707	NA	21.5044	NA	NA	20.5311	21.8049	20.7281	20.7632	21.2898	21.1412	21.099	20.8869	20.658	NA	19.7279	20.7979	20.3652	NA	19.4579	NA	18.7458	21.7694	19.9631	NA	NA	NA	NA	NA	NA
O15061	SYNM	S1181	M1	O15061_SYNM_S1181_M1	NA	NA	18.265	17.67	17.3782	NA	17.3772	NA	17.924	NA	NA	NA	NA	NA	19.3147	16.8857	NA	NA	NA	NA	NA	NA	14.563	15.261	NA	NA	NA	NA	NA	NA	NA	NA	NA	NA	NA	NA	NA	NA	NA	NA	16.6042	NA	NA	NA	NA	NA	NA	NA	NA	NA	NA	NA	NA	NA	NA	NA	NA	NA	NA	NA	NA	NA	NA	16.6213	NA	NA	NA	NA	NA	NA	NA	NA	17.3717	NA	17.5273	15.9315	NA	NA	NA	NA	NA	NA	NA	NA	NA	NA	18.9519	NA	NA	NA	NA	NA	NA	NA	NA	NA	NA	NA	NA	NA	NA	NA	NA	NA	NA	NA	NA	NA	17.133	NA	NA	17.745	NA	NA
O15061	SYNM	S1184	M1	O15061_SYNM_S1184_M1	20.216	19.1508	NA	17.7926	NA	20.4275	20.1933	21.5023	20.9559	21.3185	20.6453	21.5479	19.633	21.7507	19.8102	19.3643	18.372	20.737	18.2476	17.6339	NA	16.8041	16.4854	17.1972	19.8872	18.6263	19.6595	20.6656	19.1228	NA	20.01	21.6767	20.4796	19.2044	20.443	21.3684	20.2883	18.3752	19.0948	20.6548	19.0921	20.1611	22.4203	22.9107	18.8331	19.768	NA	20.5509	21.8555	20.2203	18.4641	20.0708	19.6277	18.2795	NA	21.4379	19.7099	17.676	19.3722	20.8095	18.1824	18.4299	18.1778	18.8225	18.4362	18.5328	22.5605	21.8595	21.2377	21.3387	19.33	18.5406	15.631	20.4979	17.9378	19.1312	NA	19.0803	20.7276	21.5519	19.8676	21.371	21.3349	19.5829	18.5708	21.9842	19.401	21.3052	20.9115	NA	21.3112	21.8765	19.3969	21.2998	18.7844	21.3939	19.0948	19.3354	20.3631	17.8949	17.7916	19.7139	20.1429	NA	20.1339	17.2336	20.2961	20.8748	19.4961	19.8628	18.102	19.8169	NA	19.4326
O15061	SYNM	S1504	M1	O15061_SYNM_S1504_M1	18.0693	16.7054	17.8577	16.0376	17.5295	16.6854	17.2581	18.8387	16.4166	17.8012	17.5938	17.2679	19.6973	19.763	19.7341	16.4745	15.584	19.6877	NA	19.9397	20.0883	19.9536	19.9979	19.962	17.3973	NA	17.1219	NA	18.7311	18.7568	19.1199	NA	17.6817	NA	19.0534	14.4599	17.1962	18.8661	20.0122	20.0118	NA	NA	18.2732	17.4261	16.6809	18.2958	NA	18.3829	16.8047	15.033	15.8761	15.9644	15.4787	14.6674	18.3592	15.6764	18.3584	18.1739	16.8152	18.2385	20.1361	15.7992	15.5396	20.123	14.9384	20.3479	17.4918	17.1332	15.8051	17.1113	NA	17.1509	19.0386	18.8079	18.9418	15.5955	18.8257	14.1196	17.7098	17.0998	16.2207	18.1743	17.1955	16.7948	19.5903	20.062	20.1784	NA	NA	19.0259	17.5838	17.6669	16.8181	15.2178	16.124	16.8511	17.3246	17.6649	16.9105	NA	17.5565	18.1216	18.1465	16.5183	17.7146	15.7538	16.765	16.3617	19.8597	19.8522	19.9332	19.8586	19.9295	19.9794
O15061	SYNM	S379	M1	O15061_SYNM_S379_M1	NA	NA	NA	NA	NA	NA	NA	NA	NA	NA	NA	NA	NA	NA	NA	NA	NA	NA	NA	NA	NA	NA	NA	NA	18.6368	NA	17.0338	19.6237	NA	NA	NA	NA	NA	NA	NA	NA	NA	NA	NA	NA	NA	NA	NA	NA	NA	NA	NA	NA	18.6898	NA	NA	NA	NA	NA	NA	NA	NA	NA	NA	NA	NA	NA	NA	NA	NA	NA	NA	NA	NA	NA	NA	NA	NA	NA	NA	NA	NA	NA	NA	NA	NA	20.2949	NA	NA	NA	NA	NA	NA	NA	NA	NA	NA	20.4801	NA	NA	NA	NA	NA	NA	NA	NA	NA	NA	NA	NA	18.3527	NA	NA	NA	NA	NA	NA	NA	NA
O15061	SYNM	S384	M1	O15061_SYNM_S384_M1	22.2772	21.6604	22.05	21.2911	22.5922	22.1466	23.3446	22.8211	22.7805	22.8691	21.5777	21.5654	21.306	20.6165	20.101	21.0482	21.3466	21.2511	20.6717	19.3783	21.2493	19.8855	19.5501	20.5493	19.831	20.1983	NA	18.854	20.0321	20.775	22.8055	22.8915	21.7609	23.0582	22.0374	18.2259	20.8573	20.5094	20.3503	19.6408	20.9077	21.5262	20.4165	NA	21.5091	18.0945	21.1094	21.1176	20.2834	20.2776	20.2509	20.3492	20.3761	20.5035	21.355	22.0722	19.7173	20.1485	21.4166	21.6056	21.0611	20.8956	21.3673	21.5677	20.0723	20.5573	20.7692	20.6292	21.3928	20.8996	20.9148	20.8266	21.5262	21.4585	21.4001	21.1283	21.5525	21.1069	20.7239	20.5991	20.1684	21.1032	21.6229	20.7973	22.832	21.6184	22.2984	21.742	20.8229	20.8821	22.9368	21.1538	21.062	22.4953	23.1659	21.8167	21.3507	22.4033	20.615	21.0022	21.3254	20.778	19.6342	22.8018	20.4333	21.3278	22.4676	22.5979	21.7899	18.8048	21.5757	20.0249	19.9584	19.6004
O15061	SYNM	S389	M1	O15061_SYNM_S389_M1	16.4702	16.3769	16.4697	15.6167	16.5535	16.3761	16.7081	16.2963	16.013	15.1446	16.0282	14.7125	12.1695	NA	NA	NA	NA	NA	NA	NA	NA	NA	NA	NA	14.6079	15.5754	15.6075	NA	14.8561	14.7498	16.5528	16.6073	16.0876	16.1097	16.2059	16.1438	NA	NA	NA	NA	NA	NA	NA	NA	NA	NA	14.3494	NA	15.5283	15.7816	14.8703	15.7488	15.918	16.1802	15.854	16.3848	14.7639	16.2132	16.3134	16.0893	NA	14.2229	14.7891	15.1551	17.2809	14.9768	16.0317	15.888	16.1624	15.827	15.8896	15.9639	NA	NA	NA	14.9124	NA	17.3811	14.7297	15.583	15.1856	15.4792	15.9829	15.8412	15.2605	14.6709	NA	12.5963	NA	NA	16.5013	15.9999	15.2249	16.6103	16.8967	16.2471	15.2621	15.7651	16.514	16.3154	16.2776	16.1863	NA	NA	NA	NA	NA	NA	NA	NA	NA	13.646	NA	NA
O15061	SYNM	S429	M1	O15061_SYNM_S429_M1	20.7555	20.117	20.96	20.1952	20.7735	21.0498	20.4933	20.6488	20.4119	20.3156	20.5121	20.6879	20.1781	20.2798	20.2419	19.8169	19.9142	20.3539	19.1395	19.2377	19.6123	NA	18.904	19.7888	20.6126	20.1598	20.3925	20.191	20.1651	20.4227	20.1214	20.3916	20.2389	20.4629	20.1313	20.6834	20.0737	20.3679	19.3844	20.2721	19.8536	19.5699	19.4626	18.8692	19.4032	19.8918	19.1923	19.8144	20.8879	20.5068	20.8367	20.268	20.167	20.3418	20.4545	20.3318	19.9147	20.8615	20.3437	20.1366	21.2568	21.4065	21.3648	21.2467	21.4868	21.2364	20.5816	20.5554	20.6548	20.6805	20.4372	20.8	20.1914	20.3826	20.7423	20.3409	20.9546	21.244	20.2339	19.9031	18.3295	19.433	20.1522	19.334	19.7312	20.2186	20.3251	20.2493	20.2382	20.1708	20.6814	20.9967	20.527	20.8046	20.672	20.7657	19.7009	20.5763	20.6282	20.5248	20.6136	20.4914	20.1891	20.4394	20.0172	19.6678	19.7174	20.3897	20.2728	20.2646	20.0681	19.9384	20.2108	20.0872
O15061	SYNM	S592	M1	O15061_SYNM_S592_M1	15.3184	16.1624	15.5219	17.1999	NA	15.0631	NA	NA	14.8565	14.6062	NA	NA	16.1109	NA	14.5206	NA	NA	NA	NA	NA	NA	NA	NA	NA	14.891	14.1282	14.4122	NA	14.8395	14.6925	NA	15.2647	14.7231	14.282	NA	14.6103	NA	NA	NA	NA	NA	NA	14.0782	13.8608	13.9711	NA	NA	NA	NA	16.8193	NA	15.3254	NA	16.5471	14.0381	NA	13.784	14.9541	NA	14.7709	NA	14.7084	NA	16.4205	14.2606	14.6556	NA	NA	NA	14.0933	13.4273	NA	14.9247	14.1297	14.7925	14.8653	14.4102	NA	15.6584	NA	15.8852	15.0306	NA	15.2955	14.4233	NA	15.7074	NA	14.347	15.5196	14.2161	NA	14.6095	14.8466	NA	NA	15.2369	NA	NA	13.4974	13.3969	13.7457	NA	13.9925	13.5005	14.7874	NA	15.8292	NA	NA	16.1892	NA	NA	14.6271
O15061	SYNM	S628	M1	O15061_SYNM_S628_M1	19.4202	NA	NA	19.1992	19.5837	19.1803	NA	NA	NA	NA	NA	NA	NA	NA	NA	NA	NA	NA	NA	NA	NA	NA	NA	NA	NA	NA	NA	NA	NA	NA	NA	NA	NA	NA	NA	NA	NA	NA	NA	NA	NA	NA	NA	NA	NA	NA	NA	NA	NA	NA	NA	NA	NA	NA	NA	NA	NA	NA	NA	NA	NA	19.9345	NA	17.8552	NA	NA	NA	NA	NA	NA	NA	NA	NA	NA	NA	NA	NA	19.4621	NA	NA	NA	NA	NA	NA	NA	NA	NA	NA	NA	NA	NA	NA	NA	NA	NA	NA	NA	NA	NA	NA	NA	NA	NA	NA	NA	NA	NA	NA	NA	NA	NA	NA	NA	NA
O15061	SYNM	S633	M1	O15061_SYNM_S633_M1	NA	NA	NA	NA	18.4986	18.0591	NA	NA	NA	NA	NA	NA	NA	NA	NA	NA	NA	NA	NA	NA	NA	NA	NA	NA	NA	NA	NA	NA	NA	NA	NA	NA	NA	NA	NA	16.1418	NA	NA	NA	NA	NA	NA	NA	NA	NA	NA	NA	NA	NA	NA	NA	NA	NA	NA	NA	NA	NA	NA	NA	NA	17.4784	NA	17.1216	NA	17.4117	NA	NA	NA	NA	NA	NA	NA	NA	NA	NA	NA	NA	18.1005	NA	NA	NA	NA	NA	NA	NA	NA	NA	NA	NA	NA	NA	NA	NA	NA	NA	NA	NA	NA	NA	NA	NA	NA	NA	NA	NA	NA	NA	NA	NA	NA	NA	NA	NA	NA
O15061	SYNM	S645	M1	O15061_SYNM_S645_M1	NA	NA	NA	NA	NA	NA	NA	NA	NA	NA	NA	NA	NA	NA	NA	NA	NA	NA	17.8113	NA	17.4691	15.4237	16.3725	17.0746	NA	NA	NA	NA	NA	NA	NA	NA	NA	NA	NA	NA	NA	NA	NA	NA	NA	NA	NA	NA	NA	16.0074	NA	NA	16.6491	NA	NA	NA	NA	NA	NA	NA	NA	NA	NA	NA	NA	NA	NA	NA	NA	NA	NA	NA	NA	NA	NA	NA	18.3832	18.0575	NA	NA	18.1026	NA	NA	NA	NA	NA	NA	NA	15.7028	NA	NA	NA	NA	NA	NA	NA	15.8909	NA	NA	NA	NA	NA	NA	NA	NA	NA	NA	NA	NA	NA	NA	NA	NA	NA	NA	NA	NA	NA
O15061	SYNM	S653	M1	O15061_SYNM_S653_M1	NA	16.1622	NA	NA	NA	NA	NA	NA	NA	NA	NA	NA	NA	NA	NA	NA	NA	NA	NA	NA	NA	NA	NA	NA	19.1771	19.3827	NA	NA	NA	NA	NA	NA	NA	NA	NA	NA	NA	NA	NA	NA	NA	NA	NA	NA	NA	NA	NA	NA	NA	NA	NA	NA	NA	NA	NA	NA	NA	NA	NA	NA	NA	NA	NA	NA	NA	NA	NA	NA	NA	NA	NA	NA	NA	NA	NA	NA	NA	NA	NA	NA	NA	NA	NA	17.9404	NA	NA	NA	NA	NA	NA	NA	NA	17.2518	NA	NA	NA	NA	NA	NA	NA	NA	17.1793	NA	NA	NA	NA	NA	NA	NA	NA	NA	NA	NA	NA
O15061	SYNM	S659	M1	O15061_SYNM_S659_M1	NA	NA	NA	NA	18.112	NA	NA	NA	NA	NA	NA	NA	NA	NA	NA	NA	NA	NA	NA	NA	NA	16.9265	15.2626	NA	NA	NA	NA	NA	NA	NA	NA	NA	NA	NA	NA	NA	NA	16.7063	NA	NA	NA	NA	17.2051	16.8653	NA	NA	NA	NA	NA	NA	NA	NA	NA	NA	NA	NA	NA	NA	NA	NA	NA	NA	NA	NA	NA	NA	NA	NA	NA	NA	NA	NA	NA	NA	NA	NA	NA	NA	NA	NA	NA	18.5526	NA	NA	NA	NA	NA	NA	NA	NA	NA	NA	NA	NA	NA	NA	NA	NA	18.2536	NA	NA	NA	NA	NA	NA	NA	NA	NA	NA	NA	NA	NA	NA	NA
O15061	SYNM	S662	M1	O15061_SYNM_S662_M1	17.2992	NA	17.7391	18.2153	NA	NA	18.1794	16.1687	16.5907	17.8354	NA	NA	18.0974	NA	16.1195	NA	19.9316	NA	17.7937	NA	NA	NA	NA	NA	NA	NA	NA	18.0763	NA	19.0698	17.3865	17.554	19.2272	17.0801	18.1743	18.3281	NA	NA	NA	NA	NA	NA	NA	NA	16.9154	NA	18.7401	17.3812	NA	NA	NA	NA	NA	NA	18.3182	NA	18.0406	17.2106	18.1589	18.111	17.4602	18.0243	19.4142	17.5392	19.6976	17.0676	NA	17.9046	NA	NA	NA	15.9266	NA	13.6054	NA	17.2096	NA	NA	NA	NA	NA	NA	17.836	NA	NA	18.2682	NA	18.3562	18.2333	16.0753	NA	NA	NA	17.9655	17.4932	18.6157	16.9555	NA	NA	NA	NA	NA	NA	NA	14.1372	16.4434	NA	NA	NA	17.3086	18.6096	17.7964	17.8892	17.0762
O15061	SYNM	S777	M1	O15061_SYNM_S777_M1	17.1574	14.867	17.5602	18.0193	17.9375	15.8613	17.5914	18.519	17.2323	17.6196	17.1866	17.243	16.8623	NA	17.3013	19.1921	NA	17.4128	NA	15.4454	NA	15.4278	NA	NA	18.076	18.7112	16.8164	17.3819	17.8613	16.3795	17.1495	17.0764	16.973	16.4704	16.9299	NA	16.9437	NA	NA	17.961	17.2127	17.6718	17.357	16.7906	NA	16.1217	NA	NA	15.8299	16.6546	16.3231	16.4724	16.78	16.629	18.591	17.8162	18.3259	17.3899	17.1031	18.6081	NA	NA	NA	17.0852	NA	NA	18.0689	16.08	NA	16.6878	18.2412	16.9562	NA	NA	17.4191	17.2598	NA	17.3046	18.0822	17.0842	16.2619	17.5801	NA	18.839	18.7845	17.7123	18.2811	18.3132	17.6404	17.6857	18.0115	17.1371	17.3011	18.3147	17.9785	17.8946	17.8122	17.6232	16.3918	NA	17.0437	NA	NA	17.6379	16.4214	18.3468	18.1331	17.0577	18.465	16.9291	NA	17.4226	18.17	NA
O15061	SYNM	T1094	M1	O15061_SYNM_T1094_M1	NA	NA	16.3553	NA	NA	16.8347	NA	NA	NA	NA	NA	NA	NA	NA	NA	NA	NA	NA	NA	NA	NA	NA	NA	NA	NA	NA	NA	19.1954	NA	NA	NA	NA	19.2805	NA	18.1906	17.7925	19.9303	20.3595	NA	19.7838	NA	NA	NA	NA	NA	NA	NA	NA	NA	NA	NA	NA	NA	NA	NA	NA	17.5477	NA	NA	NA	NA	NA	NA	NA	17.0659	16.9637	18.009	NA	NA	NA	NA	NA	NA	NA	NA	NA	NA	16.9457	NA	18.0369	NA	NA	NA	NA	NA	20.1102	NA	NA	NA	NA	NA	NA	NA	NA	NA	NA	NA	NA	NA	17.7808	NA	NA	NA	NA	NA	NA	NA	NA	18.4678	NA	NA	19.6265	NA	17.7099
O15061	SYNM	T1102	M1	O15061_SYNM_T1102_M1	16.6628	17.8832	NA	NA	NA	NA	NA	17.8299	NA	NA	NA	NA	NA	NA	18.3689	NA	19.0358	NA	16.4039	16.9678	NA	16.4023	17.2184	17.0651	NA	17.6715	17.0512	17.3823	17.6151	17.6127	NA	NA	17.4997	NA	16.8191	NA	19.3107	NA	NA	NA	NA	NA	16.5727	17.3817	17.3344	17.35	NA	NA	NA	NA	NA	NA	NA	NA	19.2786	NA	17.6463	NA	17.913	NA	17.5112	17.303	NA	17.0709	17.2012	17.5491	NA	NA	NA	17.4423	NA	NA	17.2106	17.4228	16.9811	17.1643	16.478	18.7887	NA	NA	NA	NA	NA	NA	NA	NA	NA	17.452	NA	NA	NA	NA	NA	NA	NA	NA	NA	NA	NA	NA	17.4877	NA	19.4501	18.2528	16.9289	NA	NA	NA	17.3066	18.6983	NA	NA	NA	19.9329
O15061	SYNM	T1109	M1	O15061_SYNM_T1109_M1	NA	NA	NA	21.5248	21.1776	NA	NA	NA	NA	NA	NA	NA	19.1534	NA	NA	NA	NA	NA	NA	19.0848	NA	NA	NA	NA	NA	NA	NA	NA	NA	NA	NA	NA	NA	NA	NA	NA	NA	NA	NA	NA	NA	NA	NA	NA	NA	NA	NA	NA	17.5957	20.4183	20.2553	18.13	NA	NA	19.5425	NA	NA	NA	NA	NA	NA	NA	NA	NA	NA	NA	NA	18.3678	NA	NA	NA	NA	NA	NA	NA	NA	NA	NA	NA	NA	NA	19.9668	NA	NA	NA	NA	NA	NA	NA	NA	NA	NA	NA	NA	NA	18.5035	NA	NA	NA	NA	NA	NA	NA	NA	19.6332	NA	NA	17.454	NA	NA	NA	NA	NA	NA
O15061	SYNM	T1175	M1	O15061_SYNM_T1175_M1	NA	16.9277	NA	NA	16.2921	16.1776	NA	15.9821	NA	NA	15.9662	NA	NA	NA	NA	NA	NA	17.765	NA	NA	16.0977	NA	NA	NA	NA	NA	17.1461	NA	NA	NA	NA	NA	NA	NA	NA	NA	NA	NA	15.6574	NA	NA	NA	NA	17.4873	16.8611	NA	NA	NA	NA	NA	NA	NA	NA	15.8448	17.8408	NA	NA	NA	NA	NA	NA	NA	16.5322	NA	16.2432	NA	NA	NA	NA	NA	NA	NA	NA	15.2607	NA	NA	18.4106	NA	NA	NA	NA	17.5917	NA	14.3621	NA	NA	NA	NA	NA	NA	NA	NA	NA	NA	16.9998	NA	NA	NA	NA	15.917	NA	NA	NA	16.2164	16.6592	NA	NA	16.8834	NA	NA	NA	17.9294	NA	NA
O15061	SYNM	T386	M1	O15061_SYNM_T386_M1	NA	NA	NA	NA	NA	NA	NA	NA	NA	NA	NA	NA	NA	NA	19.6243	NA	NA	NA	NA	20.1318	NA	18.264	20.5063	NA	19.6346	NA	19.4835	NA	18.7498	20.1322	NA	NA	NA	NA	NA	20.4151	NA	NA	NA	NA	NA	NA	NA	20.2481	NA	20.4155	NA	21.5495	18.4224	NA	18.7637	NA	NA	NA	NA	NA	NA	21.7525	NA	20.752	NA	20.5519	NA	NA	20.8537	20.163	NA	NA	NA	NA	NA	NA	18.9737	20.7913	20.9958	NA	21.3486	20.6798	NA	NA	17.7805	NA	NA	NA	NA	NA	NA	NA	NA	NA	NA	NA	NA	NA	NA	NA	NA	NA	21.3377	NA	NA	18.7952	NA	NA	NA	NA	NA	NA	NA	NA	NA	19.6703	18.3759	NA
O15061	SYNM	T388	M1	O15061_SYNM_T388_M1	NA	NA	NA	NA	NA	NA	NA	NA	NA	NA	NA	NA	NA	NA	NA	NA	NA	NA	NA	NA	NA	NA	NA	NA	NA	NA	NA	NA	14.9996	NA	NA	NA	NA	NA	NA	NA	NA	NA	12.4027	NA	NA	NA	NA	NA	NA	NA	NA	NA	NA	NA	NA	NA	NA	NA	NA	NA	15.0242	NA	NA	NA	NA	NA	NA	16.3677	NA	NA	NA	NA	NA	NA	NA	NA	NA	NA	NA	NA	NA	NA	NA	NA	NA	NA	NA	NA	NA	NA	NA	NA	NA	NA	NA	NA	NA	NA	NA	NA	NA	NA	NA	NA	NA	NA	NA	NA	NA	NA	NA	NA	NA	NA	NA	NA	NA	NA
O15061	SYNM	T598	M1	O15061_SYNM_T598_M1	16.7555	16.25	17.3167	16.8083	16.4371	16.4688	17.3894	16.6076	17.7129	17.2776	16.4469	16.3597	16.4683	16.5247	16.2672	16.3214	16.4564	16.3171	16.868	16.125	16.4991	15.7555	15.4956	16.3501	17.7059	17.4145	17.2296	17.2704	16.9136	16.941	16.5859	17.0955	16.4007	16.3074	16.0384	16.3847	16.8379	16.683	16.4778	16.6473	16.6977	16.4189	16.6138	16.209	16.0899	16.1962	15.8645	16.0096	16.9655	16.6671	16.6746	16.5278	16.6832	16.4402	16.8864	16.342	15.7904	16.2733	16.3566	15.9862	17.0534	17.3172	17.1974	17.7787	16.8034	16.7637	16.5235	16.6736	16.4664	16.24	16.1123	16.0213	16.9997	16.8701	17.5967	17.9463	16.2468	16.3159	16.081	15.6412	15.9251	15.9811	15.6351	15.986	17.2047	16.4776	18.1717	16.9489	16.4821	16.5609	16.9681	16.7333	16.7193	17.1933	16.2598	16.2145	15.9785	16.7566	16.3853	16.7044	16.4959	16.5036	16.542	16.5655	16.1417	16.7666	17.4655	16.0723	16.2534	16.7111	17.6029	15.4972	15.6034	15.5456
O15061	SYNM	T635	M1	O15061_SYNM_T635_M1	NA	18.4512	19.1635	NA	NA	NA	NA	NA	NA	NA	17.9761	NA	NA	NA	NA	NA	NA	14.762	18.4345	18.443	NA	17.8965	NA	NA	NA	17.1342	NA	18.0499	17.3697	15.3208	18.7343	17.4111	NA	NA	16.9432	18.7814	18.2734	NA	NA	18.6191	17.8928	14.7958	19.2604	18.7542	NA	17.7211	18.4233	NA	NA	17.8944	19.3794	NA	NA	19.6638	NA	NA	NA	18.3765	NA	NA	18.9687	19.4297	18.9443	18.5706	18.9207	19.2189	NA	NA	18.4774	18.2409	NA	NA	18.7368	18.662	18.8846	16.9251	17.9338	NA	18.383	NA	17.2306	NA	NA	NA	19.0793	17.8947	18.7008	17.6624	18.693	18.5201	NA	NA	17.6508	18.7849	19.0048	17.9644	18.5428	NA	17.5408	18.7073	18.7739	19.3366	17.0438	NA	NA	NA	NA	18.3805	NA	NA	18.2884	NA	18.1305	18.1376
O15061	SYNM	T637	M1	O15061_SYNM_T637_M1	NA	NA	18.654	NA	NA	NA	18.2481	17.4317	17.7471	18.2286	NA	17.859	NA	17.2136	17.2861	16.9486	15.9382	17.4488	NA	NA	18.6632	17.1492	NA	NA	18.1422	17.6572	18.0295	17.9586	17.8006	17.4169	NA	18.2964	18.2958	18.4509	18.3345	NA	NA	18.3446	18.4646	NA	NA	18.271	NA	NA	18.2282	18.2865	NA	18.1632	18.3365	18.9907	NA	NA	18.4144	NA	17.578	17.8522	17.9007	NA	17.933	18.8301	NA	NA	NA	NA	NA	NA	18.1046	18.9383	NA	15.4611	17.5382	18.8164	16.303	NA	NA	19.1475	NA	NA	18.1328	NA	NA	17.6356	16.9954	18.5099	17.9092	NA	19.3841	19.1446	15.72	NA	18.8921	18.8591	18.8885	NA	19.2654	19.4077	NA	18.5027	17.986	NA	NA	NA	NA	18.4214	17.941	17.6074	15.7635	17.8864	17.0698	17.7808	NA	18.0654	NA	NA
O15061	SYNM	T644	M1	O15061_SYNM_T644_M1	NA	NA	NA	NA	NA	NA	17.6342	16.3918	NA	NA	NA	NA	NA	NA	NA	NA	17.4287	NA	NA	18.7358	NA	NA	NA	NA	NA	NA	14.9762	NA	NA	NA	NA	NA	NA	NA	NA	NA	NA	NA	NA	NA	NA	NA	NA	NA	16.3572	NA	NA	NA	NA	NA	NA	NA	NA	15.5501	NA	NA	NA	NA	NA	NA	NA	NA	NA	17.3713	NA	NA	15.7657	NA	16.1592	16.9773	NA	NA	NA	NA	NA	18.27	NA	NA	NA	17.4944	NA	NA	NA	NA	NA	NA	NA	NA	NA	NA	NA	NA	NA	NA	NA	NA	17.5538	NA	NA	NA	NA	NA	NA	NA	NA	NA	17.2939	NA	NA	NA	NA	NA	NA	NA
O15061	SYNM	T656	M1	O15061_SYNM_T656_M1	18.3785	17.7766	18.6596	17.2266	17.1198	18.5651	NA	NA	16.5887	16.0951	17.771	18.3076	NA	NA	NA	NA	NA	NA	NA	18.6969	NA	NA	17.4865	NA	20.1741	18.3988	20.2597	19.0809	19.8097	17.9118	NA	18.5698	NA	NA	16.2106	16.3334	NA	17.7847	NA	17.8001	NA	NA	17.2145	17.8955	16.8326	18.2238	NA	NA	18.6374	17.938	18.7689	18.5277	19.3007	18.6755	17.346	15.2153	NA	17.5288	16.6231	16.2543	NA	15.8219	NA	NA	18.5735	NA	NA	NA	18.0055	NA	NA	NA	NA	NA	NA	NA	NA	NA	19.1159	18.6566	19.3274	NA	16.5649	18.932	18.7195	NA	19.3292	NA	NA	16.8314	16.8701	18.8218	17.2073	17.3421	15.7117	16.5933	17.9671	18.6727	17.2737	18.7622	18.5016	18.0233	NA	NA	NA	NA	NA	NA	NA	NA	NA	NA	NA	NA
O15061	SYNM	T666	M1	O15061_SYNM_T666_M1	NA	NA	NA	NA	NA	NA	16.6199	17.2468	16.0515	NA	NA	NA	18.0027	19.1573	18.5747	18.6966	NA	18.6621	20.0754	NA	18.725	19.8536	NA	19.151	NA	NA	NA	NA	NA	NA	18.3292	NA	NA	18.0571	NA	NA	18.8006	NA	19.4588	16.2854	20.0709	19.9679	16.9803	NA	17.1376	17.2016	NA	18.288	NA	NA	NA	NA	NA	NA	NA	17.487	17.0982	NA	NA	NA	18.2512	NA	19.1481	17.6926	NA	NA	16.8276	NA	NA	17.9069	18.0165	15.9578	16.3165	13.8472	15.6214	14.5219	16.2418	17.1512	NA	NA	NA	NA	NA	NA	NA	NA	NA	NA	NA	15.8349	17.4028	NA	15.9205	NA	NA	NA	NA	NA	NA	NA	NA	NA	16.1125	19.1305	17.18	16.8003	18.4652	18.5573	19.4931	NA	NA	NA	NA	NA
O15061	SYNM	Y1074	M1	O15061_SYNM_Y1074_M1	NA	18.6248	NA	NA	NA	NA	17.8836	17.9313	17.857	18.4165	18.5759	17.1531	18.9343	16.7305	16.9162	NA	NA	16.8993	NA	NA	16.8689	17.7114	18.1871	18.0935	NA	NA	NA	NA	19.5783	NA	NA	17.5099	17.2916	NA	NA	NA	19.2935	17.5415	NA	18.5658	NA	17.5821	19.0452	18.0467	NA	18.0239	18.3619	17.9524	NA	18.0555	NA	NA	NA	NA	18.0019	NA	NA	19.9716	18.1269	NA	NA	18.145	NA	NA	17.3412	NA	NA	NA	NA	17.9662	18.5515	17.8605	NA	NA	17.8041	NA	NA	NA	NA	17.5472	NA	NA	NA	18.2287	17.5667	18.325	16.9769	16.9934	16.9796	18.985	18.6921	NA	NA	NA	NA	NA	18.9946	NA	NA	NA	19.248	NA	NA	17.9892	19.151	18.7802	17.6596	18.5254	17.0913	17.9235	18.8669	18.5399	18.5792	18.9183
O15061	SYNM	Y375	M1	O15061_SYNM_Y375_M1	21.4679	18.5352	21.5144	21.0367	21.7373	20.76	21.818	20.8459	21.4289	19.1285	20.3921	21.0666	19.9643	23.5029	19.2742	19.3498	20.2176	19.1218	20.4805	18.3162	21.4658	21.0572	20.9074	19.3505	17.7006	18.8819	22.544	NA	19.2606	NA	20.784	NA	20.8405	18.9682	21.056	21.1313	21.0478	17.5842	21.3048	20.2037	18.7006	20.8828	NA	NA	20.9119	NA	NA	20.5459	19.8148	19.5912	18.8355	20.7369	20.4383	19.8866	21.9133	21.5296	20.8734	NA	20.9846	21.3612	20.8706	21.5215	21.3102	20.9252	21.4717	20.1425	19.5469	20.5112	21.6494	21.0667	21.6459	20.5665	21.5019	20.4355	20.8057	19.1399	20.7022	20.9524	NA	19.3408	19.622	20.7595	21.7048	19.2999	20.5562	21.1783	19.5882	19.1913	19.3124	20.2139	21.966	21.1192	20.4137	21.6931	21.7317	21.5921	20.9032	20.8906	20.7223	21.1732	21.847	19.5722	19.5212	20.9527	NA	21.7415	20.7793	19.2661	20.0339	19.7239	20.671	20.3443	20.288	19.6101
Q9H987	SYNPO2L	S130	M2	Q9H987_SYNPO2L_S130_M2	NA	18.1448	NA	NA	NA	NA	NA	NA	22.409	NA	NA	NA	NA	NA	22.8851	NA	NA	NA	19.5292	18.8444	NA	NA	NA	NA	NA	NA	NA	NA	NA	NA	NA	NA	NA	NA	20.1523	NA	NA	NA	20.3592	NA	NA	19.9368	NA	20.9372	NA	NA	NA	NA	21.46	NA	NA	NA	NA	NA	NA	NA	NA	NA	21.1321	NA	NA	NA	NA	NA	NA	NA	NA	NA	NA	NA	NA	NA	NA	NA	NA	NA	NA	NA	NA	NA	NA	NA	NA	NA	NA	NA	NA	NA	NA	NA	NA	NA	19.3013	NA	NA	NA	20.5736	NA	19.6587	NA	NA	NA	19.6594	NA	17.9244	NA	19.9845	19.9217	NA	NA	NA	NA	NA	NA
Q9H987	SYNPO2L	S134	M3	Q9H987_SYNPO2L_S134_M3	NA	14.547	NA	NA	NA	NA	NA	NA	NA	NA	NA	NA	NA	NA	NA	NA	NA	NA	16.9325	16.4819	NA	NA	NA	NA	NA	NA	NA	NA	NA	NA	NA	NA	NA	NA	NA	NA	NA	NA	NA	NA	NA	NA	NA	NA	NA	NA	NA	NA	NA	NA	NA	NA	NA	NA	NA	NA	NA	NA	NA	NA	16.8417	NA	NA	NA	NA	NA	NA	NA	NA	NA	20.3907	20.6173	NA	NA	NA	NA	NA	NA	NA	NA	NA	NA	NA	NA	NA	NA	NA	NA	NA	NA	NA	NA	NA	NA	NA	NA	NA	NA	NA	NA	NA	NA	NA	NA	NA	NA	NA	NA	NA	NA	NA	NA	NA	NA
Q9H987	SYNPO2L	S143	M1	Q9H987_SYNPO2L_S143_M1	23.4973	22.9166	23.2142	23.7707	23.2711	23.8274	23.5831	22.7549	23.3435	23.1285	23.9369	23.6427	23.788	23.5047	23.8888	23.4859	23.4854	23.9914	23.9709	23.8644	23.7009	23.5573	23.451	23.315	23.3054	23.4318	23.5762	23.1956	23.6397	23.8397	24.123	23.7683	24.1503	23.8125	23.3384	23.8114	23.542	23.5411	23.3757	23.6437	23.2768	23.2575	22.9251	23.0051	23.0967	23.7526	24.0559	23.9226	24.1345	23.7225	24.0201	23.3853	23.9728	23.2584	23.6684	23.2005	23.8026	23.4194	24.103	23.9659	23.1535	24.0712	23.5494	23.4161	23.5305	24.1629	23.8392	23.715	23.8519	23.7117	23.6395	23.5877	24.0976	23.5714	23.3374	23.5953	23.365	23.9692	23.6551	23.9173	23.4928	22.9408	23.0552	23.9162	23.9373	23.7736	23.5733	24.1403	23.5411	24.0493	24.0732	24.1608	22.8359	24.0523	23.4908	24.4478	24.0843	23.3319	23.611	23.5215	23.4061	24.0421	23.3663	23.4459	23.4008	23.2687	23.4155	24.3429	23.8193	23.5006	23.4937	23.4528	23.6095	23.5471
Q9H987	SYNPO2L	S143	M2	Q9H987_SYNPO2L_S143_M2	26.2784	26.3244	26.3347	25.7587	26.9335	26.3704	27.2577	27.0044	26.9891	27.3775	27.542	27.742	27.4332	27.6568	27.4765	27.4234	27.2121	27.6287	27.4474	27.5189	27.0975	27.4214	27.2563	27.5427	27.3378	27.4112	27.187	27.0685	27.2231	27.1965	27.5294	27.6186	27.6082	27.706	27.692	27.7918	26.7876	26.5222	26.5436	26.688	26.5398	26.714	27.3315	27.2631	27.2837	27.3181	27.2441	27.5075	27.3307	28.001	27.478	27.5419	27.7402	28.0868	27.2946	27.1053	27.1361	26.9911	27.1309	27.6031	27.3952	27.1836	26.7789	27.1343	26.9614	27.2875	27.3942	27.1226	27.1226	26.7134	27.2178	27.4213	25.2856	26.8998	26.7038	26.5199	26.7544	27.2418	27.5417	27.4887	26.8175	27.1649	27.1013	27.5337	27.63	27.8058	27.4373	27.5516	27.4879	27.7995	27.2661	27.4355	26.8128	27.4452	27.3662	27.7056	27.281	26.8294	27.3684	27.3725	27.3107	27.5105	26.401	26.2614	25.9391	26.8041	26.4606	26.5625	27.4975	27.1069	27.1735	27.2569	27.2066	27.5548
Q9H987	SYNPO2L	S143	M3	Q9H987_SYNPO2L_S143_M3	20.7011	NA	20.8394	20.0152	NA	20.8595	20.7477	20.7655	21.0658	20.6961	20.9722	20.9379	21.3171	21.3348	21.6329	21.356	21.3376	21.5604	NA	NA	20.8101	20.5617	20.5897	20.7801	20.6965	20.5748	20.5465	20.6472	20.7698	NA	21.2567	21.4275	21.2785	21.0424	21.5525	21.5171	20.3861	20.1366	20.3539	20.5864	20.3975	20.5918	NA	21.5146	NA	21.2331	NA	21.5318	22.3087	22.1702	22.3457	22.178	22.2371	22.3124	21.3728	21.4119	21.4168	NA	21.5327	21.564	NA	NA	20.4773	20.5764	20.4364	20.7902	20.4634	20.2576	20.2281	20.181	NA	NA	20.7361	21.2329	21.3424	21.3153	21.0725	21.212	21.1612	21.2241	20.2449	20.6388	21.238	21.0194	20.6254	21.4155	21.1142	21.4346	21.4032	21.5114	21.0711	21.2972	NA	21.104	NA	21.3172	20.5569	21.201	NA	NA	21.4047	21.3761	22.1258	21.8533	21.9956	22.3474	22.1476	22.0145	21.1115	20.9868	20.9286	20.967	21.0803	21.2684
Q9H987	SYNPO2L	S178	M1	Q9H987_SYNPO2L_S178_M1	23.6861	NA	23.9399	23.5376	NA	24.3961	24.0919	24.4514	NA	24.5501	NA	23.4627	22.532	24.9675	25.239	24.9956	24.7686	25.019	25.0656	25.3198	24.7146	25.1538	25.094	25.2108	23.3421	22.1113	22.8008	23.3666	25.0684	23.7846	25.1182	25.3012	24.6082	25.255	25.1597	25.322	22.0929	23.4761	24.155	24.5565	24.4028	24.4465	25.016	24.8151	25.1285	24.8416	25.1238	25.0071	23.5334	24.7593	24.4207	24.3262	24.4457	25.2113	25.3578	24.7475	25.2278	25.1767	25.5863	25.5086	NA	25.1096	NA	24.4829	24.986	24.919	24.6009	24.6673	24.4678	24.075	24.6456	24.7524	25.444	25.2082	25.5657	25.4124	25.6509	25.6752	24.5725	23.3075	24.1771	NA	NA	24.3607	23.3261	24.7538	24.6963	25.0344	25.1651	25.1481	24.8189	24.3239	24.1057	25.281	24.4893	25.429	24.2022	23.3276	24.926	23.9851	23.2796	23.9311	24.9821	24.4153	NA	25.283	24.9019	24.7968	24.6857	25.3628	23.4106	25.0686	25.1204	25.1314
Q9H987	SYNPO2L	S178	M2	Q9H987_SYNPO2L_S178_M2	26.4264	24.9572	26.5691	24.8708	26.434	26.2291	26.4014	28.7141	27.1753	29.6432	26.0308	26.6168	24.8847	25.6757	27.025	27.3146	26.6709	27.4018	26.5309	29.3551	28.9491	26.6003	26.4035	29.251	26.55	26.9832	26.9199	27.1702	27.4035	26.5251	27.0175	27.1876	26.9784	26.9627	27.0317	27.1867	26.6806	28.0358	27.7817	25.1654	26.5462	26.0231	26.1496	26.636	25.2852	25.6155	25.1617	26.9691	25.7735	27.5465	25.1774	25.4162	27.4651	28.6808	26.5767	25.6544	26.8692	26.5323	26.3376	29.0565	28.983	29.1436	28.864	29.1244	26.4279	28.8123	26.8176	26.5524	26.2049	25.744	26.6785	27.0858	26.8319	25.7157	26.5245	26.9621	26.1143	26.9587	26.8454	26.6641	25.8971	26.5759	28.9197	26.1338	26.6148	26.8407	26.3432	25.9525	27.3608	26.6495	27.0824	26.9759	26.4353	26.7338	26.5805	28.8907	25.7633	26.1103	26.5906	27.775	28.4833	25.9625	27.2653	25.3367	27.4943	26.6027	27.1467	26.6255	26.7707	26.6334	28.8226	25.594	26.5942	26.6996
Q9H987	SYNPO2L	S178	M3	Q9H987_SYNPO2L_S178_M3	24.9492	22.4827	23.6945	30.0594	23.8085	24.1737	24.2729	24.8303	24.3056	24.8121	24.8754	24.3208	24.3916	24.9432	23.0401	24.5687	25.2767	24.3224	23.4538	24.6966	24.0988	23.8013	24.4316	24.6822	25.4189	25.1187	25.5832	25.7996	23.3618	25.2308	24.7147	24.6536	23.9955	24.7902	24.5544	23.2106	23.114	22.5656	23.275	23.4565	23.2602	24.1173	23.8897	23.7138	28.2231	24.3512	27.7844	24.3467	23.81	26.8955	25.179	26.9287	26.9479	25.7388	27.3766	23.129	23.1265	25.4162	25.9611	25.0434	24.4295	25.9934	23.9487	25.6055	24.2104	23.7088	25.6396	24.862	24.6339	24.0754	26.5653	24.5464	23.6675	23.4219	24.1238	25.0995	24.3395	23.8901	24.7445	23.5605	24.1853	22.0811	23.7997	23.4821	22.2812	24.649	25.079	25.1298	24.5424	23.561	26.5433	28.0626	22.2692	26.9327	27.6684	24.0679	25.6168	26.5163	24.2706	25.8115	27.335	27.3398	26.0434	25.6652	26.926	25.7531	26.4693	25.3385	23.9553	24.3238	24.5563	24.1395	25.3812	22.9927
Q9H987	SYNPO2L	S180	M1	Q9H987_SYNPO2L_S180_M1	NA	23.3037	NA	22.849	23.9837	22.6505	NA	NA	25.1321	NA	24.5117	23.3413	24.6713	22.8473	23.4793	23.3325	22.2972	NA	NA	NA	23.9599	NA	23.7226	24.1576	22.0354	23.7164	23.3611	23.2421	NA	23.0554	23.3811	NA	22.8756	NA	NA	NA	24.2428	22.6724	23.8763	23.4996	NA	NA	NA	NA	NA	NA	NA	NA	23.2821	21.0407	NA	19.9235	22.7193	23.3597	NA	NA	22.9431	NA	NA	23.1605	25.1444	22.5288	24.9578	22.7336	NA	NA	22.4721	22.514	22.7515	22.8452	NA	NA	NA	NA	NA	NA	NA	NA	22.3232	23.1665	NA	23.6059	24.1217	20.3156	23.582	25.191	22.3971	NA	NA	NA	22.4392	NA	NA	23.0964	NA	23.2284	NA	24.1291	22.8136	NA	NA	NA	23.2622	22.6649	25.1291	NA	23.7497	23.0875	22.1997	NA	24.4042	NA	22.534	NA
Q9H987	SYNPO2L	S180	M2	Q9H987_SYNPO2L_S180_M2	27.027	23.5713	26.6272	26.298	27.1813	27.1151	26.7716	NA	27.0993	NA	26.9941	27.3646	28.051	26.9574	27.2622	26.341	27.4361	27.1025	26.8491	25.6534	27.559	27.0329	26.0326	26.8921	27.2347	27.6168	24.2616	27.69	28.0353	27.3441	28.1699	27.825	25.7455	27.1566	30.0899	27.821	27.4198	25.4273	26.0651	25.7876	27.1169	25.0591	26.4369	26.2919	25.1967	26.1518	26.3238	24.7908	25.9806	25.7056	24.8295	26.8487	26.3605	24.6907	27.0864	26.4642	25.2639	26.9247	27.3854	26.3262	27.4917	26.4091	26.2868	23.5943	26.5049	24.5097	27.3333	26.8455	26.9198	27.366	27.2253	27.2568	26.6441	27.2281	26.4921	27.466	27.6894	27.295	27.2084	26.9646	26.8786	27.1122	NA	25.3649	26.2643	27.1259	26.7486	27.0796	27.4543	27.319	27.1617	27.5122	27.3821	27.6495	30.1419	26.5674	26.471	27.3683	27.477	NA	NA	26.7015	27.6073	27.2513	26.0786	24.2098	25.0731	26.9052	26.7782	26.6908	NA	25.4788	27.0856	27.2906
Q9H987	SYNPO2L	S180	M3	Q9H987_SYNPO2L_S180_M3	25.652	23.572	23.8844	NA	24.0033	23.5621	24.7042	25.5561	24.4854	23.1032	24.0019	25.5431	23.0729	25.1715	24.6644	24.6233	23.5304	23.2652	24.9701	24.6776	24.3271	23.5378	24.9601	24.4006	25.1812	25.347	26.2876	26.5041	24.8944	25.3282	25.6528	24.5576	25.0984	24.4892	23.8932	24.2627	23.2582	22.7257	23.3895	22.8922	23.3876	24.2613	24.5801	23.8292	28.4523	23.7954	27.1135	24.7296	23.9574	24.2384	25.2625	27.0171	24.3984	25.8452	24.4686	23.311	23.1663	25.4996	26.0581	25.1431	25.6839	23.992	23.6375	24.6568	24.4386	24.1516	26.3412	25.0902	24.8621	25.5538	25.2075	24.423	23.8613	25.5202	24.5366	25.2943	24.3549	25.449	24.9449	23.5361	24.2041	22.6443	23.8638	24.9934	23.0227	24.8773	25.2164	25.2505	24.6702	23.4505	26.6369	28.1463	22.4752	24.6784	24.3676	24.206	23.2018	23.7864	24.3314	25.9046	27.4201	27.4252	23.61	23.5358	27.0095	25.9021	26.5642	24.0234	24.1836	24.552	24.4176	24.3678	24.5084	23.2248
Q9H987	SYNPO2L	S193	M1	Q9H987_SYNPO2L_S193_M1	19.2994	17.3295	19.3059	NA	19.0682	17.7008	NA	19.3722	19.0575	19.1224	19.1525	19.3412	18.5794	NA	19.1363	18.5732	18.9195	17.6749	NA	NA	NA	NA	NA	NA	17.8672	18.4049	18.5849	NA	NA	NA	17.8744	NA	19.2034	17.5527	19.1382	NA	NA	NA	NA	18.9851	19.161	NA	18.6128	NA	17.7826	18.9085	18.2963	NA	19.0415	18.2563	18.728	NA	NA	NA	17.9519	19.5465	19.5025	NA	NA	NA	NA	17.342	18.2814	NA	NA	NA	17.8883	17.7852	NA	18.884	NA	17.9741	NA	NA	NA	NA	NA	NA	NA	18.4667	17.7543	18.2854	18.9931	18.7877	18.9547	19.2101	19.1941	NA	17.7696	NA	19.4494	NA	19.0332	19.7371	19.178	19.3049	19.0522	NA	18.7788	19.2819	19.1023	19.1698	18.8802	17.9079	NA	NA	NA	NA	19.4302	19.5822	19.4896	19.4557	19.438	17.6497
Q9H987	SYNPO2L	S193	M2	Q9H987_SYNPO2L_S193_M2	22.727	NA	22.8126	NA	22.1204	21.992	22.3411	22.8474	21.9243	NA	21.7847	22.0022	NA	NA	NA	NA	NA	NA	NA	22.1559	21.7667	NA	NA	21.5704	20.6031	22.4835	22.7037	22.0704	NA	NA	22.3316	NA	21.3643	NA	NA	NA	NA	NA	NA	21.2331	NA	NA	22.372	NA	NA	21.5707	21.9484	21.8447	21.7141	NA	22.9563	22.938	NA	23.6034	20.6632	NA	NA	NA	NA	21.3357	22.4796	22.2684	NA	NA	NA	NA	22.1882	22.0347	NA	22.3646	NA	NA	22.2424	21.8729	22.5443	22.0235	22.4312	NA	21.8694	22.2017	NA	21.4619	21.9378	20.1352	22.2035	22.8245	22.1481	NA	NA	NA	22.4308	22.8203	22.9969	22.8568	21.9575	21.5512	21.3873	NA	NA	21.4148	22.7217	22.7257	NA	NA	NA	NA	NA	NA	21.8694	22.1421	21.9291	NA	NA	NA
Q9H987	SYNPO2L	S193	M3	Q9H987_SYNPO2L_S193_M3	20.5937	18.8824	19.9442	16.426	20.3658	19.0176	NA	NA	NA	20.3717	NA	NA	NA	NA	NA	NA	NA	NA	21.1962	21.1406	20.7074	19.7226	20.3473	20.5833	21.1126	21.1931	21.394	21.3558	21.0008	20.8891	21.2333	21.2173	20.5836	21.3178	NA	20.9019	20.3455	19.8252	19.4954	19.2742	NA	18.3391	NA	NA	NA	NA	NA	NA	NA	NA	NA	NA	NA	NA	NA	NA	NA	NA	NA	NA	21.3172	20.7574	20.7091	18.78	20.573	NA	20.2761	20.8025	20.9423	19.7373	20.5801	18.1138	18.2941	20.2434	20.3636	20.9012	20.5527	19.0739	NA	19.4896	NA	17.7637	18.3057	17.7606	20.5461	21.7058	19.3532	NA	NA	NA	NA	NA	NA	NA	NA	NA	NA	NA	19.0024	NA	NA	NA	NA	NA	NA	NA	NA	NA	21.3948	21.5271	21.2645	21.2741	21.0454	19.8844
Q9H987	SYNPO2L	S197	M1	Q9H987_SYNPO2L_S197_M1	22.1337	21.219	22.2752	20.8358	21.9768	21.5236	22.0009	22.3351	21.9912	21.0461	22.1333	22.3585	21.4572	21.6839	20.6792	21.4051	20.4756	21.7611	20.4013	20.5546	20.5754	20.1	20.285	20.3332	21.7438	20.724	20.6175	21.937	21.7788	21.619	21.8418	21.3543	20.5779	21.5736	20.6343	21.8422	21.9288	21.3174	21.297	21.3674	21.4208	20.9662	20.9172	21.8088	21.8129	20.7041	20.6426	21.8967	21.7804	21.719	20.3877	21.6395	21.795	21.7643	21.9226	20.5184	20.4209	21.6115	22.1027	21.6073	20.9403	21.0085	19.7814	20.9339	20.8513	20.5151	21.9405	21.7605	21.5021	21.8068	21.8341	21.9471	22.1369	21.3621	22.0768	21.6836	21.842	21.7329	21.8696	22.0764	21.6688	21.863	21.7586	20.7185	21.6114	21.0664	21.3115	22.0692	21.8651	22.043	22.4896	22.5931	21.3745	21.6911	21.5495	21.467	21.8369	22.3461	21.1373	22.1801	21.901	22.0452	21.4775	21.2998	21.4048	21.3358	21.4496	21.7292	21.7258	22.0505	20.9478	21.6255	21.6232	21.6626
Q9H987	SYNPO2L	S197	M2	Q9H987_SYNPO2L_S197_M2	26.4663	26.2351	26.9974	27.5681	28.4487	29.0099	26.9689	27.3423	28.7646	28.857	28.2836	28.6234	27.3902	27.7696	27.0293	29.3459	26.6912	29.3137	28.6502	28.2545	27.878	28.5192	26.2488	27.8426	29.3696	26.8	26.8965	27.419	29.5271	26.5084	29.0799	28.8935	26.999	27.0966	26.7803	29.5414	26.4601	28.2649	28.3524	25.8856	26.2003	24.8716	27.7362	26.9562	27.6821	27.9231	26.6846	27.0906	29.734	29.542	27.9233	28.9446	27.2553	28.2849	29.5806	29.6792	27.1338	29.1433	29.5055	29.5486	28.4965	28.241	28.8037	28.9088	26.972	28.4723	27.6171	28.393	29.5504	29.2477	26.9528	26.2967	26.915	27.5129	28.7743	28.9342	27.5723	27.0004	28.6478	26.5279	28.2085	27.6227	28.2345	28.8188	28.6379	27.1308	28.7647	26.58	29.4449	29.4689	27.3207	29.3798	29.5536	29.3353	26.9042	28.7428	28.8576	29.6961	26.6017	29.0154	29.3533	27.6545	27.108	27.5407	29.4702	26.7739	29.294	27.8069	26.9147	28.7838	28.6195	29.2966	26.5278	26.834
Q9H987	SYNPO2L	S197	M3	Q9H987_SYNPO2L_S197_M3	25.64	22.5601	26.1519	24.1779	25.6042	25.0813	26.0567	26.0965	27.0482	25.8361	26.3044	25.8955	25.8872	27.2907	26.1407	26.0904	25.6177	26.0797	26.1137	26.7263	26.2156	25.1629	25.5013	25.0517	25.4771	27.1023	26.2802	26.3127	25.536	26.1167	26.131	26.2147	25.6776	26.1226	25.699	25.7184	25.6522	25.1396	25.0351	24.4716	25.6621	25.3724	25.0784	26.1121	22.9296	25.9133	22.1178	25.7414	24.607	24.0712	24.8679	23.1677	22.9732	25.3884	25.1151	26.094	25.2131	25.9733	25.7897	25.9508	26.839	26.0244	25.4561	27.1618	26.541	24.4249	25.9948	26.9722	26.8348	25.6111	26.5329	25.6958	26.1739	26.0059	25.5586	25.9469	25.5591	25.6961	25.8961	26.0278	25.0057	24.4846	25.1975	24.7272	25.7339	26.9709	26.5317	26.8409	26.8458	25.9874	26.4037	24.5134	26.3419	24.9421	24.5674	26.507	24.502	24.3262	25.6339	24.3971	NA	22.2949	22.4785	22.1808	NA	25.4752	NA	23.1191	26.4439	26.6593	24.9781	26.4648	26.3568	25.4239
Q9H987	SYNPO2L	S264	M1	Q9H987_SYNPO2L_S264_M1	24.6696	24.5346	24.5377	24.227	24.2149	24.4058	24.8804	24.2934	24.5968	24.2147	24.5451	24.8179	25.1404	25.483	25.0445	25.0884	25.2019	25.5704	24.7872	24.4454	24.0522	24.4669	24.0936	24.5593	24.4937	24.3768	24.517	24.1967	24.2346	24.4688	24.6656	25.1719	23.7858	24.433	24.4703	24.6566	24.1177	23.8672	23.9441	23.9164	23.9573	24.236	24.7015	24.727	24.4841	24.385	24.5341	24.5479	24.1478	24.6307	24.2411	23.9505	24.373	24.906	24.1766	24.0818	24.0998	24.5294	24.6105	24.5171	24.459	24.7943	24.1051	24.3549	24.2721	24.3439	24.348	24.4088	24.2109	24.3223	24.6047	24.4866	24.887	24.6546	24.621	24.4604	24.1431	24.7144	24.2064	24.2938	24.2142	24.1395	24.4404	24.589	25.1102	24.7059	24.9987	24.9772	24.9042	25.0575	24.793	24.9829	24.3598	24.7276	24.9294	25.0275	23.9966	24.3169	24.0904	24.4234	24.4466	24.5531	23.9298	24.3212	23.8714	24.0065	24.7524	24.1751	24.3007	24.179	24.4423	24.3032	24.028	24.3617
Q9H987	SYNPO2L	S282	M1	Q9H987_SYNPO2L_S282_M1	NA	NA	NA	NA	NA	NA	NA	NA	NA	NA	NA	NA	NA	NA	NA	NA	NA	NA	12.5828	NA	NA	NA	NA	NA	NA	NA	NA	NA	NA	NA	NA	NA	NA	NA	NA	NA	NA	NA	NA	NA	NA	NA	NA	NA	NA	NA	NA	NA	NA	NA	NA	NA	NA	NA	NA	NA	NA	NA	NA	NA	NA	NA	NA	NA	NA	NA	NA	NA	NA	NA	NA	NA	NA	NA	NA	NA	NA	NA	NA	NA	11.7019	13.5642	NA	NA	NA	NA	NA	NA	NA	NA	NA	NA	NA	NA	NA	NA	NA	NA	NA	NA	NA	NA	NA	NA	NA	NA	NA	NA	NA	NA	NA	NA	NA	NA
Q9H987	SYNPO2L	S345	M1	Q9H987_SYNPO2L_S345_M1	20.0493	20.3027	18.9988	19.8877	20.2522	19.393	19.7525	18.6929	19.6955	19.4375	19.6154	19.5397	19.8426	20.2896	19.6285	20.1434	20.1743	20.4218	18.8174	19.6161	18.6623	18.7691	19.6474	18.9	19.9556	19.5872	19.8601	19.5427	19.6819	19.6161	19.7183	19.8408	19.8543	19.8066	19.68	19.7953	19.9137	19.9516	19.2747	18.7185	19.4283	19.7173	19.7284	19.9517	19.8562	19.8721	19.9364	19.8021	20.5765	20.5978	20.4638	20.4447	20.0842	20.3991	19.6643	19.7377	19.5214	19.6447	NA	19.881	19.9725	19.5158	19.4556	20.1844	19.878	19.8087	19.0871	19.1953	17.9522	19.2009	19.5929	19.1309	20.1755	20.0449	20.0977	19.622	NA	20.255	20.1486	19.8153	20.0264	19.7046	19.3535	20.0773	20.6449	20.68	20.6097	20.5923	20.4094	20.4055	20.0531	19.5683	19.8168	20.0489	19.8041	20.3197	19.7231	19.371	19.6525	19.5586	19.6197	19.8404	19.9288	NA	20.0315	20.1532	20.0482	20.2312	19.4808	19.4921	19.8719	19.9816	19.8425	19.8022
Q9H987	SYNPO2L	S345	M2	Q9H987_SYNPO2L_S345_M2	21.3312	21.2733	19.5082	19.5342	20.7481	20.0573	NA	19.8249	21.0309	20.4821	20.9459	21.021	20.9531	21.3815	20.9177	20.1994	21.1985	21.4873	22.1225	20.6569	20.9482	22.1153	21.4385	22.0554	21.5501	21.1704	19.2237	NA	22.2165	NA	18.4851	18.5013	20.4537	19.7692	20.0508	19.6656	20.9073	21.4881	20.5593	20.7451	21.2505	21.224	20.8527	NA	NA	19.9255	20.32	19.8508	NA	21.5037	NA	NA	NA	NA	20.846	NA	20.1569	21.0644	NA	NA	21.1514	21.3201	20.8344	18.7988	21.2117	21.6703	20.3584	19.2813	20.0099	20.4475	20.5431	20.5014	NA	20.2762	20.8482	20.6826	20.821	19.5793	20.0177	19.762	20.8398	21.0533	21.7295	20.1435	21.7361	20.4936	21.4854	21.296	20.185	21.7983	20.4946	20.3739	20.0786	21.3834	NA	NA	20.3607	20.4947	NA	18.8054	NA	20.5697	NA	NA	NA	NA	NA	NA	20.7393	20.1047	20.3997	20.5523	20.5894	20.8841
Q9H987	SYNPO2L	S350	M1	Q9H987_SYNPO2L_S350_M1	NA	19.407	NA	NA	NA	NA	NA	NA	NA	NA	NA	NA	NA	NA	NA	NA	NA	NA	NA	NA	NA	NA	NA	NA	NA	NA	NA	NA	NA	NA	NA	NA	NA	NA	NA	NA	NA	NA	NA	NA	NA	NA	NA	NA	NA	NA	NA	NA	NA	NA	NA	NA	NA	NA	NA	NA	NA	NA	NA	NA	NA	NA	NA	NA	NA	NA	NA	NA	NA	NA	NA	NA	NA	NA	NA	NA	NA	NA	NA	NA	NA	NA	NA	NA	NA	NA	NA	NA	NA	NA	NA	NA	NA	NA	NA	NA	NA	19.0968	NA	NA	19.2383	NA	NA	NA	NA	NA	NA	NA	NA	NA	NA	NA	NA	NA
Q9H987	SYNPO2L	S350	M2	Q9H987_SYNPO2L_S350_M2	20.726	21.0245	20.1907	18.6321	20.6758	19.7419	20.6734	NA	20.4557	20.438	20.9169	20.3941	22.1006	20.4914	NA	21.5317	21.8735	NA	NA	21.0965	NA	NA	NA	NA	20.8593	20.1428	19.9062	19.9313	21.3305	19.4038	19.4443	19.8336	20.911	19.7443	NA	20.2868	NA	NA	NA	NA	NA	NA	20.8333	21.4002	NA	19.4793	NA	NA	NA	NA	NA	19.9595	NA	NA	NA	NA	NA	20.9508	NA	NA	18.7083	18.3772	NA	21.9406	NA	NA	19.9511	NA	NA	20.7573	NA	NA	NA	NA	19.2675	20.6635	20.7939	20.6733	21.2954	20.2622	21.0179	20.711	21.4594	21.1003	21.8323	21.0332	NA	20.6504	20.3886	21.6158	20.707	NA	NA	NA	19.5179	20.9571	NA	NA	21.8187	NA	NA	NA	NA	NA	NA	NA	18.3238	NA	NA	NA	20.051	19.8949	NA	20.921
Q9H987	SYNPO2L	S354	M1	Q9H987_SYNPO2L_S354_M1	NA	NA	NA	NA	NA	NA	NA	NA	NA	NA	NA	NA	NA	NA	NA	NA	NA	NA	NA	NA	NA	NA	NA	NA	NA	NA	NA	NA	NA	NA	NA	NA	NA	NA	NA	NA	NA	NA	NA	NA	NA	NA	NA	NA	NA	NA	NA	NA	NA	NA	NA	NA	NA	NA	NA	NA	NA	NA	NA	NA	NA	NA	NA	NA	NA	NA	NA	NA	16.968	NA	NA	NA	NA	NA	NA	NA	18.8771	NA	NA	NA	NA	NA	NA	NA	NA	NA	NA	NA	NA	NA	NA	NA	NA	NA	NA	NA	NA	NA	NA	NA	NA	NA	NA	NA	NA	NA	NA	NA	NA	17.581	NA	NA	NA	NA
Q9H987	SYNPO2L	S354	M2	Q9H987_SYNPO2L_S354_M2	NA	NA	19.5214	18.4527	NA	NA	17.8729	19.2685	NA	19.4355	NA	18.0841	20.4373	19.714	19.7446	19.8983	18.6432	18.7207	19.106	NA	17.2871	19.0663	18.8222	18.8688	NA	18.3068	19.8662	18.3285	17.7102	19.8701	19.5845	20.2486	19.8482	19.9272	NA	19.1894	19.4491	18.1591	NA	18.4285	NA	NA	20.0367	19.6032	20.0689	18.2464	17.0306	17.9433	18.3532	NA	17.6383	16.1637	NA	17.2272	19.349	19.361	18.6873	NA	15.9868	NA	17.9038	17.1004	NA	18.0448	NA	18.0002	17.4769	19.5741	NA	NA	19.7545	17.1292	17.0808	NA	NA	NA	NA	19.3788	NA	NA	NA	NA	18.7763	NA	NA	NA	18.2091	NA	NA	NA	18.1892	19.7848	18.0893	20.1915	19.0688	19.6687	19.3332	18.1544	20.6602	NA	16.3256	18.1549	15.4521	17.6763	NA	17.2465	NA	17.1654	19.8946	17.8134	19.3428	NA	18.1386	NA
Q9H987	SYNPO2L	S366	M1	Q9H987_SYNPO2L_S366_M1	20.5693	NA	20.8044	NA	NA	NA	NA	NA	NA	19.9005	NA	NA	NA	NA	NA	NA	NA	NA	NA	NA	NA	NA	NA	NA	NA	NA	NA	NA	NA	NA	NA	NA	NA	NA	NA	NA	NA	NA	NA	NA	NA	NA	NA	NA	NA	NA	NA	NA	NA	NA	NA	NA	NA	NA	NA	NA	NA	NA	NA	NA	NA	NA	NA	NA	NA	NA	18.4827	NA	NA	NA	NA	NA	NA	NA	NA	NA	NA	NA	NA	NA	NA	NA	NA	NA	NA	NA	NA	NA	NA	NA	NA	NA	NA	17.7386	19.4046	NA	NA	NA	NA	NA	NA	NA	NA	NA	NA	NA	NA	NA	NA	NA	NA	NA	NA	NA
Q9H987	SYNPO2L	S366	M2	Q9H987_SYNPO2L_S366_M2	21.9474	21.6388	22.8802	20.2062	22.9298	21.7294	21.8808	22.5485	22.6897	21.4446	22.3353	22.0556	21.8567	22.3182	22.7489	21.2342	21.3255	21.9152	22.3803	22.5619	22.569	21.0173	22.1006	22.3617	21.8474	23.0116	22.0541	22.7879	22.7798	22.3023	22.1049	22.5819	22.0967	22.178	22.3239	22.5523	21.2738	21.0782	21.0047	21.3072	21.0902	21.8831	21.8738	22.1888	22.0475	21.1242	21.7665	20.8611	23.0971	21.768	23.1606	22.5009	22.4123	22.8514	22.4775	22.59	22.4291	22.2356	22.3773	22.4415	23.4606	22.4822	22.7053	22.9216	22.6733	23.0354	21.2346	22.1333	22.0368	22.1184	22.3225	22.371	23.2653	22.2308	22.082	23.5337	21.7302	22.8206	21.6236	21.5886	20.47	21.7317	22.0136	21.2821	21.9065	22.3885	22.2499	22.7858	22.2368	22.2708	21.5499	22.4025	22.6708	21.5744	21.4705	22.4164	21.8279	22.4029	22.3139	21.9429	22.5845	22.42	22.6455	22.6211	22.5727	22.9911	22.7401	22.5506	21.9497	22.8261	22.8965	21.4129	21.4188	22.4127
Q9H987	SYNPO2L	S366	M3	Q9H987_SYNPO2L_S366_M3	19.8016	19.6625	20.1812	18.6477	20.4683	19.6032	19.2828	20.0216	19.7689	19.6364	19.1201	19.2808	19.8348	19.2387	19.7264	19.8742	19.8406	19.7484	20.1173	19.2538	19.9128	19.9557	19.9645	20.0494	19.8527	19.9153	19.9246	19.9262	19.7201	19.8829	20.092	20.5662	19.9342	20.2192	20.3873	20.4725	19.0061	18.8143	18.6428	18.6708	18.996	19.286	19.3442	19.5875	19.5053	19.4212	19.7903	19.5105	19.9571	19.942	20.0504	20.0114	19.8429	20.2307	20.1762	20.4254	20.2678	20.1389	20.3523	20.1875	20.106	19.6621	19.7664	20.1702	19.7823	19.8103	19.2719	19.3784	19.3059	19.5831	19.7388	19.7993	19.241	20.2888	20.4223	20.7405	20.6083	20.7043	18.594	17.659	17.246	19.0734	18.5059	16.5037	19.5489	19.8426	19.6722	19.7435	19.8576	19.5604	19.8171	19.4967	19.3405	19.6641	19.5029	19.8072	18.2233	19.5946	19.6905	18.6911	19.3015	18.6875	19.7435	20.0092	19.7944	20.2144	20.1557	19.8859	19.9791	19.9393	20.0879	20.0417	20.3954	20.5205
Q9H987	SYNPO2L	S369	M1	Q9H987_SYNPO2L_S369_M1	22.6138	21.3677	22.825	20.729	22.6713	22.1858	22.7956	22.5639	22.9777	22.6443	22.0705	22.3232	22.3641	22.8252	22.517	22.5664	22.3367	22.481	22.4295	22.511	22.52	22.2474	22.2778	22.2813	22.5063	22.594	22.5807	22.4194	22.5703	22.5806	22.5676	22.9024	22.5849	22.5341	22.5616	22.8338	21.296	21.0155	21.1719	21.1779	21.1058	21.9606	22.6622	22.8677	22.7921	22.6131	22.4866	22.4968	22.6988	22.9019	22.6966	22.6947	22.6517	22.9601	22.7086	22.8341	22.6532	22.6142	22.7422	22.7429	22.5393	22.1076	22.5097	22.5312	22.3943	22.138	22.2937	22.5291	22.357	22.3745	22.6804	22.5494	23.0982	23.0976	22.9468	23.0534	22.8537	23.0697	21.8408	21.3764	20.2294	21.5079	21.8405	21.0663	22.3431	22.8685	22.9031	22.7344	22.7209	22.6518	23.0206	22.7659	22.7523	22.8369	22.9843	22.6176	21.6462	22.5989	22.542	22.2452	22.2339	22.1645	22.2998	22.4951	22.279	22.7095	22.7624	22.3042	22.3062	22.3285	22.7428	22.4495	22.4774	22.5363
Q9H987	SYNPO2L	S369	M2	Q9H987_SYNPO2L_S369_M2	22.3673	21.8263	22.979	20.8972	23.0615	22.292	22.1095	22.6439	22.7987	22.0221	22.4658	22.3063	22.2769	22.708	22.9516	22.088	21.8798	22.3704	22.6233	22.7662	22.7062	21.9012	22.3785	22.5702	22.0186	23.0591	22.1737	22.841	22.8366	22.4976	22.2666	22.8718	22.4035	22.4862	22.578	22.8709	21.5867	21.4441	21.3404	21.5314	21.3777	22.1741	22.2561	22.6006	22.4688	21.7987	22.2075	21.6314	23.1835	22.4314	23.247	22.7126	22.6191	23.045	22.6904	22.7819	22.6437	22.4972	22.6572	22.7093	23.3101	22.4679	22.6993	22.8757	22.6686	22.9252	21.8829	22.3251	22.1996	22.3029	22.4964	22.5513	23.2661	22.9513	22.7692	23.629	22.6577	23.1392	21.8523	21.7134	20.617	21.8528	22.1628	21.3894	22.0767	22.7404	22.4964	22.94	22.5989	22.6052	22.1575	22.5723	22.781	22.1786	22.1528	22.6928	21.8865	22.5703	22.5095	22.1561	22.7138	22.5261	22.7917	22.7738	22.7418	23.1284	22.8987	22.7532	22.3741	22.9383	23.0246	22.4697	22.2042	22.8014
Q9H987	SYNPO2L	S369	M3	Q9H987_SYNPO2L_S369_M3	19.8457	19.7066	20.2253	18.6918	20.5125	19.6474	19.3269	20.0658	19.813	19.6806	19.1643	19.325	19.879	19.2829	19.7705	19.9184	19.8848	19.7926	20.1614	19.298	19.957	19.9999	20.0087	20.0936	19.8968	19.9594	19.9687	19.9703	19.7643	19.927	20.1361	20.6104	19.9784	20.2633	20.4314	20.5167	19.0502	18.8584	18.6869	18.715	19.0402	19.3302	19.3884	19.6316	19.5495	19.4654	19.8344	19.5546	20.0013	19.9862	20.0945	20.0556	19.887	20.2748	20.2204	20.4696	20.3119	20.1831	20.3964	20.2317	20.1501	19.7063	19.8106	20.2143	19.8265	19.8545	19.316	19.4225	19.35	19.6273	19.783	19.8435	19.2851	20.333	20.4665	20.7846	20.6525	20.7485	18.6382	17.7032	17.2902	19.1176	18.55	16.5478	19.5931	19.8867	19.7164	19.7877	19.9018	19.6046	19.8612	19.5408	19.3846	19.7083	19.5471	19.8514	18.2674	19.6387	19.7347	18.7353	19.3456	18.7907	19.7876	20.0533	19.8385	20.2586	20.1999	19.9301	20.0233	19.9835	20.132	20.0859	20.4396	20.5647
Q9H987	SYNPO2L	S374	M1	Q9H987_SYNPO2L_S374_M1	22.5824	22.2453	22.652	21.8134	23.0248	22.9584	22.6115	22.8238	22.1605	22.5269	22.7369	22.8393	22.3306	22.6914	22.7084	22.3649	22.5251	22.6651	22.7617	22.9277	22.3516	22.7766	22.7459	22.5993	23.0059	22.8053	22.8843	23.102	22.6464	22.808	22.7932	23.1451	22.7352	22.6683	22.9987	23.1239	21.6769	21.6933	21.4825	21.7534	21.7437	22.3182	22.9643	23.1748	23.151	22.9139	22.8626	22.88	23.4221	23.1503	23.0646	23.1535	23.2045	23.3691	22.8796	23.2872	22.8004	22.9892	22.9939	23.1509	22.7234	22.4797	22.6156	22.5612	22.5592	22.5265	22.7463	22.8664	22.7517	22.7956	23.1448	22.7715	23.0434	23.5524	23.2391	23.1056	23.3773	23.4383	22.4058	22.2483	21.0095	22.0594	22.5697	21.9098	22.2232	22.8001	22.7393	22.8592	22.7343	22.821	23.1947	23.01	22.8422	22.7956	22.8555	23.0767	22.13	22.9438	22.9288	22.6329	22.7868	22.5256	23.0166	23.0474	23.1601	22.9643	23.0699	22.9776	22.7919	22.4947	22.2191	22.5807	22.7437	22.7568
Q9H987	SYNPO2L	S374	M2	Q9H987_SYNPO2L_S374_M2	21.3226	20.3872	21.24	20.2493	21.4645	21.4792	20.7792	20.9228	21.146	21.2395	20.8488	21.0577	21.3242	21.7389	21.5609	21.626	21.158	21.5173	21.3227	21.3636	21.0789	21.4132	21.1821	21.2066	20.504	21.1101	20.4708	20.9763	20.9485	21.0851	20.7676	21.702	21.2421	21.3731	21.3345	21.7582	20.5004	20.3988	20.2326	20.2004	20.1779	20.9828	21.2557	21.6401	21.5329	21.1173	21.3068	21.104	21.4093	21.7443	21.4701	21.365	21.2525	21.5934	21.3323	21.371	21.2927	21.2591	21.4585	21.4889	20.0911	20.2042	20.458	20.4895	20.4485	20.0852	21.1453	20.8867	20.6909	20.857	21.0245	21.0767	21.1306	22.3329	22.0748	21.9541	22.1638	22.0006	20.5418	20.0861	18.8138	20.1986	20.6249	19.6838	20.5712	21.6769	21.1996	21.4067	21.5407	21.4985	21.4328	21.1087	21.1185	21.475	21.5087	21.503	19.9792	21.0824	21.1116	20.8078	21.095	20.8255	21.237	21.2513	21.2535	21.545	21.3896	21.3407	21.4311	21.235	21.3826	22.028	21.6862	21.724
Q9H987	SYNPO2L	S374	M3	Q9H987_SYNPO2L_S374_M3	20.0482	19.9091	20.4278	18.8943	20.7149	19.8498	19.5294	20.2682	20.0155	19.8831	19.3668	19.5274	20.0815	19.4853	19.973	20.0371	20.0872	19.995	20.3639	19.5004	20.1594	20.2023	20.2111	20.2961	20.0993	20.1619	20.1712	20.1313	19.9667	20.1295	20.3386	20.8128	20.1808	20.4658	20.6339	20.7192	19.2527	19.0609	18.8894	18.9174	19.2426	19.5629	19.5908	19.8341	19.7472	19.6678	20.0369	19.7571	20.2038	20.1886	20.297	20.258	20.0895	20.4773	20.4228	20.672	20.5144	20.3855	20.5989	20.4341	20.3526	19.9088	20.0062	20.4168	20.0289	20.0569	19.5185	19.625	19.5525	19.8298	19.9854	20.0459	19.4876	20.5354	20.669	20.9871	20.8549	20.9509	18.8406	18.1149	17.8246	19.3201	18.7525	17.6409	19.7533	20.0892	19.9188	19.9901	20.1042	19.807	20.0637	19.7227	19.5154	19.9107	19.7414	20.0538	18.4699	19.8412	19.9372	18.9377	19.5481	18.9856	19.9901	20.2558	20.041	20.461	20.4023	20.1325	20.2257	20.1859	20.3345	20.2883	20.6421	20.7671
Q9H987	SYNPO2L	S381	M1	Q9H987_SYNPO2L_S381_M1	20.8659	19.7304	19.8503	19.2489	19.4316	19.5884	19.8277	19.2135	19.0389	19.0713	18.9609	NA	20.4228	21.4422	NA	23.1976	20.7467	20.9039	19.26	19.3511	19.2654	19.4427	19.2577	19.385	19.5951	19.4561	19.4275	19.9443	19.4748	19.0204	18.4183	19.8053	19.3721	18.3162	18.3441	19.7464	NA	17.4944	18.7359	NA	NA	20.4318	19.0132	19.2187	19.4198	19.2822	19.0815	19.1231	NA	21.095	20.426	19.5982	NA	22.1868	19.5145	19.3155	19.9222	19.4106	19.4386	19.5259	20.0549	19.6574	19.4844	18.5759	19.9056	20.3729	19.7368	19.6235	NA	NA	NA	19.3255	20.0973	19.4454	NA	19.7887	19.6424	NA	19.56	18.9386	19.1792	NA	19.2832	19.6232	19.542	19.4889	19.6056	18.0016	20.3303	20.4521	19.9898	19.464	19.4736	20.2188	19.8305	19.3495	19.5992	19.4562	19.7213	19.4026	19.2772	19.3232	19.8539	NA	19.588	19.9759	20.1157	19.6274	NA	20.4191	19.4952	19.6951	19.0015	NA
Q9H987	SYNPO2L	S381	M3	Q9H987_SYNPO2L_S381_M3	NA	NA	NA	NA	NA	NA	NA	NA	NA	NA	NA	NA	NA	NA	NA	15.0779	NA	NA	NA	NA	NA	NA	NA	NA	NA	NA	NA	16.0747	NA	NA	NA	NA	NA	NA	NA	NA	NA	NA	NA	NA	NA	16.3202	NA	NA	16.1697	NA	NA	NA	NA	NA	NA	NA	NA	NA	NA	NA	NA	NA	NA	NA	NA	NA	16.4052	NA	NA	NA	NA	NA	NA	NA	NA	NA	NA	NA	NA	NA	NA	NA	NA	15.8635	15.9592	NA	NA	16.662	15.6848	NA	NA	NA	NA	NA	NA	15.9578	14.8774	NA	16.1256	NA	NA	NA	NA	NA	NA	NA	NA	NA	NA	NA	NA	NA	NA	NA	NA	NA	NA	NA
Q9H987	SYNPO2L	S384	M1	Q9H987_SYNPO2L_S384_M1	NA	NA	NA	NA	NA	NA	NA	NA	NA	NA	15.0348	NA	NA	NA	NA	NA	NA	NA	NA	NA	NA	NA	NA	NA	NA	NA	NA	NA	NA	NA	NA	13.6229	NA	NA	NA	NA	NA	NA	NA	NA	NA	NA	NA	NA	NA	NA	NA	NA	NA	NA	NA	NA	NA	NA	NA	12.5419	14.8248	NA	NA	NA	NA	NA	NA	NA	NA	NA	NA	NA	11.2766	NA	NA	NA	NA	NA	NA	NA	NA	NA	NA	NA	NA	NA	NA	NA	NA	NA	NA	NA	NA	NA	14.6963	NA	NA	NA	14.7412	NA	NA	NA	NA	NA	NA	NA	NA	NA	NA	NA	NA	NA	NA	NA	NA	NA	NA	NA
Q9H987	SYNPO2L	S384	M2	Q9H987_SYNPO2L_S384_M2	NA	NA	NA	NA	NA	NA	NA	NA	NA	NA	NA	NA	18.5841	NA	NA	NA	NA	NA	NA	NA	NA	NA	NA	NA	NA	NA	NA	NA	NA	NA	18.4863	NA	NA	NA	NA	NA	18.8911	NA	NA	NA	NA	NA	NA	NA	NA	NA	NA	NA	NA	NA	NA	NA	NA	NA	NA	NA	NA	NA	NA	NA	19.0822	18.9144	18.9485	19.1393	18.7487	NA	NA	NA	NA	NA	NA	NA	NA	NA	NA	NA	NA	NA	NA	NA	NA	NA	NA	NA	NA	NA	NA	NA	NA	NA	NA	NA	NA	NA	NA	NA	19.5882	NA	NA	18.4105	NA	NA	NA	NA	NA	NA	NA	NA	18.3584	NA	NA	NA	NA	NA
Q9H987	SYNPO2L	S384	M3	Q9H987_SYNPO2L_S384_M3	NA	NA	NA	NA	NA	NA	NA	NA	NA	NA	NA	NA	NA	NA	NA	15.0779	NA	NA	NA	NA	NA	NA	NA	NA	NA	NA	NA	16.0747	NA	NA	NA	NA	NA	NA	NA	NA	NA	NA	NA	NA	NA	16.3202	NA	NA	16.1697	NA	NA	NA	NA	NA	NA	NA	NA	NA	NA	NA	NA	NA	NA	NA	NA	NA	16.4052	NA	NA	NA	NA	NA	NA	NA	NA	NA	NA	NA	NA	NA	NA	NA	NA	15.8635	15.9592	NA	NA	16.662	15.6848	NA	NA	NA	NA	NA	NA	15.9578	14.8774	NA	16.1256	NA	NA	NA	NA	NA	NA	NA	NA	NA	NA	NA	NA	NA	NA	NA	NA	NA	NA	NA
Q9H987	SYNPO2L	S400	M1	Q9H987_SYNPO2L_S400_M1	21.7339	21.4686	23.2576	21.2399	22.9888	22.5344	24.385	23.0174	24.1071	23.5768	22.3932	22.7311	21.4284	21.5449	21.9466	21.8154	22.8677	22.3582	20.8849	20.8472	22.0448	20.974	22.8096	21.6997	21.3167	21.0869	21.4471	21.2717	21.6838	22.1622	21.9461	22.0061	22.5703	22.3476	22.6107	22.8178	20.7859	20.7338	21.5203	21.4708	22.2941	22.232	20.9245	20.9619	22.0805	21.8849	22.6292	22.2877	21.4401	21.4898	22.0871	22.1002	22.4143	22.6757	21.6619	21.7558	22.3004	21.9243	22.7866	22.6096	21.3831	21.2453	22.3013	22.7004	22.8239	22.1033	21.6731	21.5953	22.1311	22.142	22.7178	22.5356	22.8364	21.6252	23.2868	22.7596	22.6685	22.3925	22.0065	21.4864	21.659	22.3177	22.3399	22.1302	23.566	21.9568	23.7497	22.4028	22.4009	22.138	23.2707	21.7756	22.7995	23.5039	23.4228	23.1566	21.3759	21.905	21.9804	21.6116	22.2293	22.035	21.1408	21.4289	21.8551	23.2563	24.5043	22.5346	21.4061	20.7586	23.6105	21.977	22.4058	22.3672
Q9H987	SYNPO2L	S401	M1	Q9H987_SYNPO2L_S401_M1	19.428	19.395	19.0694	18.1782	19.0367	19.122	18.871	19.3646	18.8024	19.3041	18.8242	19.1451	19.7802	20.609	19.9046	20.0649	18.2184	19.96	19.3049	19.7327	19.2402	19.3315	19.0016	19.1345	20.1827	20.0708	20.1178	19.9377	19.5875	20.059	19.7016	20.5718	19.5035	19.8259	19.6941	20.5461	18.9236	18.7319	17.3321	17.4059	17.2655	19.0903	19.5952	19.8013	19.545	16.676	19.5895	NA	19.3437	19.9708	19.7971	19.1814	19.4381	19.8043	19.2271	18.6283	19.5944	19.2691	19.5818	19.8623	19.5607	19.4032	19.3774	19.3481	20.612	18.887	19.7214	19.7619	19.3111	19.5136	19.4873	19.4271	19.7703	18.5294	18.8232	19.5214	18.6194	NA	18.8526	18.383	19.2862	18.3384	18.7256	18.2796	21.0268	20.1713	19.6001	19.7394	19.7313	20.086	19.4896	19.9046	19.6367	19.2748	19.2679	19.289	18.5149	19.6652	19.1043	18.837	20.0225	18.7597	19.1384	19.7196	19.7656	19.6888	19.4883	19.7054	19.6636	19.619	19.1577	19.5505	19.279	19.4741
Q9H987	SYNPO2L	S421	M1	Q9H987_SYNPO2L_S421_M1	22.3874	22.1072	22.4644	20.819	21.9983	22.0829	22.1389	22.1296	22.0019	22.2235	21.8998	22.4135	21.484	22.1687	21.4804	20.4921	21.136	21.9108	22.5043	22.5157	22.4592	22.2604	22.4116	22.1799	22.6937	22.5829	22.4793	22.1268	22.267	22.3813	22.147	22.6201	22.1217	22.2247	22.0338	22.1905	21.2903	20.6881	20.8072	20.6855	21.2213	21.4116	22.1613	22.3143	22.2092	22.0867	22.0057	21.9656	22.3111	22.3268	22.2731	21.6124	22.1611	22.3886	22.1266	22.3299	22.0083	22.0055	21.9718	22.1039	22.2174	21.5656	21.9339	21.9509	21.9223	21.6921	22.07	22.0708	21.3485	21.9514	21.8728	22.0499	22.2023	22.1583	22.302	22.0405	22.3583	22.1877	22.1048	21.8071	22.2314	22.0912	21.8184	22.0726	21.9937	21.7291	21.7786	21.7172	21.6131	21.5156	22.6952	22.5844	22.5706	22.542	22.6334	22.5125	21.6366	22.1408	22.3965	22.1227	22.2489	22.0443	21.974	22.053	22.2153	22.0667	22.1973	22.2322	21.7833	21.8109	21.9426	21.7729	21.8842	21.7991
Q9H987	SYNPO2L	S427	M1	Q9H987_SYNPO2L_S427_M1	21.649	20.7946	21.6007	20.3589	21.8188	21.4664	21.5252	21.6153	21.9329	21.478	21.3763	21.879	21.6755	22.0404	21.7261	21.9468	21.4325	21.7931	21.8528	22.1624	21.3693	22.0261	21.7038	21.7698	21.26	21.2924	21.1694	20.9974	20.9745	21.1918	21.8859	21.7934	21.9843	21.5674	21.8429	21.9432	21.3958	20.9473	21.1366	21.2551	21.1389	21.3325	21.1084	21.1529	21.4247	21.1396	21.2731	21.1199	21.8922	21.9339	22.0438	21.82	21.9108	22.1002	21.6205	21.6121	21.4152	21.2062	21.5421	21.4496	21.5827	21.528	21.4034	21.4982	21.3691	21.2437	21.5688	21.2525	21.6983	21.2358	21.7806	21.5972	22.029	21.8036	21.8074	21.68	21.9129	21.8083	21.1196	20.7321	20.0182	20.4972	20.8327	20.3826	21.6109	21.8891	21.4209	21.5831	21.6109	21.4862	21.655	21.6216	21.639	21.6352	21.8817	21.8181	20.7511	21.1335	21.5668	21.291	21.1994	21.2195	21.7169	21.7401	21.5565	21.7876	21.2881	21.7228	21.5974	21.3614	21.1319	21.4151	21.4873	21.4562
Q9H987	SYNPO2L	S427	M2	Q9H987_SYNPO2L_S427_M2	21.4564	20.7473	21.3614	20.0161	21.7022	21.8222	22.3078	22.9197	23.5056	23.1433	22.195	22.6354	23.052	23.5283	23.2604	23.2299	22.8833	23.1201	20.9932	22.0921	21.0124	21.1048	20.9679	21.2164	21.8362	22.7745	21.5509	22.6924	22.025	22.0999	23.0091	23.0573	23.2035	23.0323	23.1818	23.4913	21.5026	21.3449	21.2003	21.5481	21.3209	21.635	21.215	21.5407	21.8486	21.6335	21.371	22.1555	22.1437	22.1992	22.2027	22.1402	22.0706	22.4341	22.7037	23.0772	22.7602	22.5553	22.8791	22.9786	21.4935	21.0233	21.2581	21.4914	21.3828	20.9759	22.1431	22.0778	22.1406	22.3077	22.5832	22.6421	22.3316	22.6908	21.9023	22.0089	21.9762	22.1217	22.1893	20.8863	20.5485	20.8811	21.7509	20.5409	22.9103	23.0184	22.8767	22.6061	22.6312	22.6049	21.4862	21.4756	21.8888	21.9553	21.5161	22.0849	21.2053	21.5963	21.5535	21.3293	21.2946	21.2776	21.984	22.0384	21.781	22.411	22.1398	22.0417	22.3012	22.2823	22.5343	22.5643	22.7843	22.6839
Q9H987	SYNPO2L	S438	M1	Q9H987_SYNPO2L_S438_M1	21.2784	20.7617	21.281	20.7963	21.081	21.0677	21.2095	21.099	21.2121	20.9618	20.9083	21.0203	21.2207	21.3973	21.3126	21.1674	21.866	21.3402	21.8814	22.2793	22.0743	21.2936	21.4285	22.1373	20.7641	21.0524	20.9593	20.8555	21.1788	21.0281	21.0643	21.4056	21.1773	21.1249	21.0369	21.4429	20.0892	19.9548	20.4091	20.8675	20.807	20.2632	20.4516	20.6281	20.5479	20.358	20.6187	20.3804	21.1069	21.5542	21.3547	21.4437	21.3209	21.6131	21.206	21.422	21.1474	21.3904	21.1648	21.2465	21.9524	21.1221	20.9914	21.8082	21.0561	21.7087	20.6179	20.9495	20.7596	20.764	21.0294	21.1166	21.7188	21.5404	21.1968	21.3485	21.4877	21.8413	20.5859	20.032	19.906	19.9901	20.2459	19.8805	21.0554	21.0795	21.1334	21.0329	21.2255	21.0456	21.6317	21.4948	21.3357	21.4833	21.4039	21.6369	20.4119	20.6783	20.8161	20.7421	20.6408	20.7079	20.9523	20.7893	20.6814	21.1601	21.1533	20.9099	20.8918	20.9343	20.91	21.3827	20.9748	21.0162
Q9H987	SYNPO2L	S438	M2	Q9H987_SYNPO2L_S438_M2	21.7078	20.8849	21.8001	20.1853	21.9338	21.9719	22.552	23.0195	23.7504	23.2625	22.3347	22.76	23.1445	23.5993	23.3529	23.313	22.9713	23.2131	21.1608	22.2372	21.5116	21.6904	21.5905	21.7936	21.9992	22.8901	21.7446	22.7909	22.1511	22.2416	23.0897	23.1622	23.2885	23.1139	23.2699	23.5636	21.5984	21.4416	21.3541	21.6512	21.4758	21.719	21.3919	21.7533	22.0389	21.7755	21.6087	22.2687	22.3227	22.3488	22.3519	22.2917	22.19	22.5906	22.7866	23.152	22.8761	22.6289	22.9612	23.0808	21.751	21.3964	21.4979	21.7984	21.6733	21.1483	22.241	22.2073	22.2618	22.407	22.705	22.7639	22.6918	22.8477	22.2991	22.3805	22.2754	22.3816	22.3348	21.1126	20.7629	21.1225	21.9001	20.7989	23.1307	23.1048	23.1071	22.7156	22.7625	22.7129	21.8129	21.6987	22.1125	22.2847	21.7952	22.3323	21.411	21.7843	21.7624	21.5546	21.6138	21.5456	22.1469	22.1538	21.9366	22.6529	22.5074	22.2398	22.4212	22.3978	22.7676	22.6578	22.8984	22.8088
Q9H987	SYNPO2L	S446	M1	Q9H987_SYNPO2L_S446_M1	17.0644	16.6282	17.1936	16.6125	17.258	17.0128	16.9244	16.6944	17.7964	16.9434	17.0428	17.0813	16.0817	15.8573	16.2377	16.1704	NA	16.4682	NA	NA	NA	15.5499	15.7487	NA	16.2577	17.1239	NA	17.0017	15.4461	16.4274	16.637	16.0635	17.5229	NA	17.3636	16.3644	15.2123	15.045	NA	NA	NA	15.0527	14.0905	NA	NA	NA	NA	NA	16.4474	17.2089	16.8322	16.8236	16.9712	17.1612	16.0369	16.2508	16.1492	NA	16.2308	16.3825	NA	15.1339	15.8622	NA	15.6046	NA	16.7751	16.6752	17.2662	17.2424	17.1121	17.3864	16.7571	16.1949	16.1586	15.8414	17.4266	15.4332	16.6031	16.0852	16.3708	16.0445	16.5341	16.3486	16.2801	15.524	15.815	15.4415	15.7435	15.2902	17.0446	16.4288	17.149	17.3399	17.1402	17.2305	16.2726	16.5151	16.5237	16.5531	16.4142	16.6976	15.0809	NA	NA	14.881	15.5053	14.7682	15.3601	14.9951	15.2567	NA	15.8028	15.1235
Q9H987	SYNPO2L	S446	M2	Q9H987_SYNPO2L_S446_M2	19.0632	17.426	19.8688	17.0094	19.1801	NA	19.8685	19.1159	21.0705	19.6057	18.8972	19.1657	19.1345	19.218	19.3446	19.1545	18.8924	19.2119	NA	NA	19.7381	20.1068	20.078	20.1931	18.7727	19.191	18.7525	18.87	18.5727	18.8232	18.8883	19.3282	19.1612	18.929	19.1913	19.2101	17.6383	17.4944	NA	17.794	NA	17.5755	18.2761	18.8857	19.022	18.3608	18.8902	18.541	19.2233	19.0048	19.0049	18.9647	18.5355	19.3082	18.6231	18.8452	19.1815	18.2977	18.7854	19.2107	19.1382	19.2627	18.7907	19.4152	19.2187	NA	18.311	18.6649	18.6289	18.4964	19.0785	19.1372	20.5138	NA	20.2431	20.2415	19.8589	19.7808	18.953	18.3281	17.9064	18.4241	18.5533	18.1884	20.3108	18.9989	20.3472	18.9425	19.2393	18.9194	19.5102	18.8955	19.3124	19.9926	19.2877	19.6661	18.4993	18.7508	18.8715	18.7649	19.281	18.9851	18.9197	18.4526	18.6467	19.9578	20.3548	19.2775	18.7737	18.6975	20.024	18.6636	19.1809	19.2165
Q9H987	SYNPO2L	S462	M1	Q9H987_SYNPO2L_S462_M1	17.7269	17.6131	17.0623	17.5186	17.6935	17.4091	16.8492	16.9476	17.1512	17.1385	17.0975	16.1914	18.3398	18.5522	18.3108	18.3899	18.5297	18.3462	17.7443	18.9852	18.9644	NA	18.7037	18.8682	16.1253	18.6362	16.3863	18.1812	16.9026	16.8639	17.6939	16.7551	16.2278	16.7594	17.728	18.0213	15.5088	17.8839	17.9568	17.6298	17.6447	17.8135	18.4791	16.5401	16.4806	16.3487	17.36	17.5806	18.7027	18.754	18.5916	17.8723	17.9151	18.6197	17.997	17.0376	17.9888	16.9355	17.4974	17.0251	18.5676	18.5283	17.5945	17.5816	18.3789	18.4212	18.0931	17.3437	17.7414	18.0912	18.1826	16.2182	NA	17.6769	17.69	17.5877	18.7153	18.134	18.2125	16.9852	17.1663	16.8741	17.7825	16.2095	20.2053	18.4428	NA	17.1425	NA	17.7204	17.5383	17.7539	17.4773	17.7193	17.5688	17.7129	17.8073	17.0042	17.7024	17.1186	18.0595	NA	18.0037	17.5004	17.8768	17.3446	16.8624	18.1647	18.4689	18.6201	18.1566	18.2753	17.7956	17.6457
Q9H987	SYNPO2L	S647	M1	Q9H987_SYNPO2L_S647_M1	NA	17.0253	16.8554	16.6081	17.4017	17.0469	17.8608	17.4372	17.9277	16.9394	17.8755	18.0179	18.1772	17.6429	17.8402	17.6355	17.5721	18.1183	17.5878	17.8288	17.4605	17.63	17.554	17.8625	18.3314	18.22	17.8536	17.9356	18.1142	18.2164	18.2099	18.1229	18.1734	18.1131	18.4248	18.2244	17.396	17.2427	17.1568	17.5665	17.4528	17.3279	18.2605	18.1076	18.1196	18.0801	18.1535	18.2393	18.071	18.5801	18.4302	18.3703	18.719	18.7925	18.1132	17.9573	17.6631	17.7399	17.9587	18.1976	17.6501	17.2412	17.3164	17.8266	17.6896	17.4219	18.0022	17.8299	18.3794	17.494	17.945	18.2094	18.1534	18.1958	18.2258	18.1703	18.2701	18.5063	18.911	18.3013	17.3667	17.0979	18.0322	18.2191	17.5347	17.3458	17.6119	17.384	17.6361	17.6728	17.2242	17.1725	17.4558	17.5255	17.1081	18.1795	17.9615	16.9431	18.2307	17.8261	17.5378	17.803	17.7561	17.4365	17.6084	17.4167	17.9106	17.621	17.8262	17.4938	17.5755	17.614	17.9062	17.8005
Q9H987	SYNPO2L	S654	M1	Q9H987_SYNPO2L_S654_M1	17.835	16.7544	16.6954	17.0476	16.3016	16.1884	17.955	16.4649	17.2824	16.7633	16.9274	16.6608	NA	17.326	15.8557	17.5327	NA	NA	18.1075	NA	16.8359	16.945	17.8927	17.2638	17.2513	17.3471	17.2232	NA	NA	17.5153	17.964	17.462	NA	17.6406	17.1984	17.7005	NA	16.8105	NA	14.2249	NA	NA	17.0971	17.3181	17.035	17.2667	17.2698	17.8969	16.8177	NA	NA	NA	NA	16.8204	17.4556	17.3236	17.4862	17.437	15.9916	NA	17.1221	17.2801	17.8976	17.1014	16.9509	18.0131	16.4352	18.426	16.7462	16.8944	16.9411	16.7137	17.1389	17.2397	17.2466	17.3796	17.245	17.5283	17.91	17.7096	16.8703	17.1457	NA	17.7318	17.4639	16.5408	16.1239	16.7674	16.738	16.6338	16.7674	17.0058	17.2855	16.5315	18.702	17.4152	17.408	17.3555	17.1532	17.519	16.7833	17.1021	17.2842	17.6348	16.8405	17.0029	16.8477	17.1633	NA	16.6715	16.7212	NA	NA	17.9001
Q9H987	SYNPO2L	S670	M1	Q9H987_SYNPO2L_S670_M1	20.8677	20.1251	21.0698	20.0411	21.0803	20.9277	19.2291	19.2724	19.968	19.7272	NA	19.1492	19.8786	20.2177	20.163	19.7036	19.5026	20.1964	19.2612	20.3721	20.2764	20.2372	20.3423	20.0853	19.5391	19.2498	NA	19.4782	19.4539	19.6101	19.5857	19.8499	19.6001	19.5022	19.6628	19.6738	18.3721	NA	18.9872	18.4778	18.3308	19.3315	19.132	19.2735	19.3466	19.1165	19.3589	18.9859	19.7126	19.5552	19.7675	19.7558	19.6495	19.947	19.7735	19.6188	19.5301	20.0026	19.9207	19.7649	20.5745	20.459	20.712	20.5952	20.519	20.4948	19.3271	19.3476	19.4661	19.4495	19.6565	19.9625	20.9021	20.9126	20.9273	20.9025	21.0591	21.1965	19.2159	NA	NA	NA	NA	NA	19.687	19.9552	20.0526	19.8437	20.0949	19.7346	19.9062	19.6581	19.9585	19.936	20.0792	20.0076	NA	NA	19.1329	18.9143	NA	19.034	19.5963	19.6494	19.5189	19.5641	19.7923	19.6013	19.0241	NA	19.0451	19.2342	19.3821	19.5311
Q9H987	SYNPO2L	S670	M2	Q9H987_SYNPO2L_S670_M2	18.9372	18.9049	19.2444	18.8869	19.3256	19.3308	21.1563	21.0271	21.3997	21.7991	21.2508	21.3251	21.8758	22.1965	22.0419	21.8834	19.5516	22.0897	18.7234	20.7188	19.4148	19.6711	19.5051	19.0256	21.6464	21.7099	21.5784	21.5165	21.8012	21.6485	19.0247	21.8288	19.5016	21.39	21.5968	21.059	19.9319	19.8323	19.5591	19.9616	20.7039	21.0661	21.2131	21.5944	20.4482	21.4019	21.1886	19.4943	21.5311	21.7585	21.6983	21.847	21.6632	22.0244	21.9506	22.158	21.768	22.2817	21.9215	22.0303	19.1431	20.646	19.3968	19.3056	19.094	19.2104	19.0295	18.95	18.8377	21.3135	21.6756	19.4541	19.3852	19.7174	19.6427	19.4725	19.813	19.9986	21.539	20.9272	19.0767	21.0421	20.8739	21.0867	19.2431	19.9598	19.8366	19.7986	19.9461	19.8024	22.047	21.8591	21.5136	18.7959	21.8658	22.1253	20.8175	21.2826	21.6336	21.0731	21.4368	21.0807	21.2318	20.3932	21.1953	21.4068	21.4318	20.7978	21.2845	20.9237	21.3311	18.9957	21.4597	21.6623
Q9H987	SYNPO2L	S678	M1	Q9H987_SYNPO2L_S678_M1	19.4598	19.5412	19.8281	19.6367	19.489	19.7781	18.2296	18.7636	18.8106	18.9428	19.8297	18.9963	18.2401	18.4388	18.6863	19.9159	19.7336	18.4963	19.1995	19.3962	19.9637	20.2316	19.1067	19.7721	20.4154	19.7641	19.8195	19.1575	18.7409	19.3403	18.9434	18.8256	19.109	19.0173	18.7994	18.7794	17.5432	18.8423	18.8172	17.7577	17.4339	16.994	19.1579	18.6258	18.9763	18.47	18.9033	18.2835	19.2541	18.5458	19.1907	19.4427	19.3131	18.9548	18.7305	18.8303	18.7962	19.3909	19.0638	18.7737	19.5867	20.1914	19.7643	19.7534	19.6594	19.9147	18.612	18.6337	18.8271	18.9746	18.6554	19.1804	20.3619	20.2931	20.2747	20.2493	20.3165	20.5188	18.7436	19.5115	19.5758	19.3547	19.5049	19.7021	19.8539	18.7817	18.6535	19.4594	19.3593	19.0558	19.3592	19.3	19.2777	19.3577	19.3661	19.3394	19.0297	19.9449	18.7063	18.5196	20.1163	19.1204	19.418	19.3166	19.4776	19.3502	19.3097	19.3131	19.5061	20.2314	17.9866	18.3839	18.812	19.2123
Q9H987	SYNPO2L	S678	M2	Q9H987_SYNPO2L_S678_M2	18.9372	18.9049	19.2444	18.8869	19.3256	19.3308	21.1563	21.0271	21.3997	21.7991	21.2508	21.3251	21.8758	22.1965	22.0419	21.8834	19.5516	22.0897	18.7234	20.7188	19.4148	19.6711	19.5051	19.0256	21.6464	21.7099	21.5784	21.5165	21.8012	21.6485	19.0247	21.8288	19.5016	21.39	21.5968	21.059	19.9319	19.8323	19.5591	19.9616	20.7039	21.0661	21.2131	21.5944	20.4482	21.4019	21.1886	19.4943	21.5311	21.7585	21.6983	21.847	21.6632	22.0244	21.9506	22.158	21.768	22.2817	21.9215	22.0303	19.1431	20.646	19.3968	19.3056	19.094	19.2104	19.0295	18.95	18.8377	21.3135	21.6756	19.4541	19.3852	19.7174	19.6427	19.4725	19.813	19.9986	21.539	20.9272	19.0767	21.0421	20.8739	21.0867	19.2431	19.9598	19.8366	19.7986	19.9461	19.8024	22.047	21.8591	21.5136	18.7959	21.8658	22.1253	20.8175	21.2826	21.6336	21.0731	21.4368	21.0807	21.2318	20.3932	21.1953	21.4068	21.4318	20.7978	21.2845	20.9237	21.3311	18.9957	21.4597	21.6623
Q9H987	SYNPO2L	S731	M2	Q9H987_SYNPO2L_S731_M2	NA	NA	NA	NA	NA	NA	NA	NA	20.689	NA	NA	NA	NA	NA	17.7769	NA	NA	NA	NA	NA	NA	NA	19.035	NA	NA	NA	NA	17.2696	NA	NA	NA	NA	17.6234	NA	NA	NA	NA	NA	17.7216	NA	NA	17.4382	NA	NA	NA	NA	16.7888	NA	NA	NA	NA	NA	NA	18.2283	NA	NA	NA	NA	NA	NA	18.0154	16.8596	18.511	19.0465	21.1788	NA	NA	NA	NA	NA	NA	NA	NA	19.8665	NA	NA	NA	NA	16.0126	NA	NA	18.9245	NA	NA	20.3063	NA	NA	NA	17.0059	18.0112	NA	NA	NA	19.8242	19.7695	NA	18.2092	17.7906	NA	NA	NA	NA	NA	NA	NA	19.3849	NA	NA	NA	17.4125	NA	NA	18.0221	17.7916
Q9H987	SYNPO2L	S731	M3	Q9H987_SYNPO2L_S731_M3	21.7698	20.3333	NA	16.9916	22.028	19.8727	NA	NA	NA	NA	21.8623	NA	18.6483	18.1295	18.9272	18.5586	NA	20.4491	17.7581	NA	NA	17.9351	NA	18.8135	NA	15.7593	NA	NA	17.8599	17.794	NA	NA	16.579	NA	16.966	18.1193	NA	18.3642	NA	NA	20.1246	18.5394	16.0719	NA	NA	18.6862	21.1616	20.2417	18.15	NA	NA	NA	18.0783	17.5722	NA	NA	NA	NA	18.6383	18.1283	17.9377	19.3844	23.568	NA	NA	20.1233	NA	17.6227	17.4821	18.279	20.2338	20.336	NA	NA	NA	NA	20.7911	20.3513	NA	NA	17.126	NA	NA	18.5185	NA	19.5052	NA	NA	NA	18.574	NA	17.8214	NA	NA	NA	NA	20.1672	NA	17.748	18.4657	21.0221	19.4612	16.5005	NA	17.5823	NA	NA	17.379	NA	NA	NA	19.0079	18.2536	18.8323
Q9H987	SYNPO2L	S788	M1	Q9H987_SYNPO2L_S788_M1	21.8343	20.6358	20.0031	20.3893	21.4255	19.8891	21.4247	19.0267	20.1455	20.2255	20.3384	20.7419	NA	18.5714	19.1496	18.892	NA	NA	NA	18.9471	20.2761	NA	NA	NA	NA	20.8615	NA	19.7905	21.3019	19.6633	NA	20.3995	20.1871	19.7484	19.9421	19.8683	NA	16.9725	NA	18.1059	17.6109	19.5434	20.4402	20.4605	21.3768	20.2905	20.5048	20.1104	21.5697	21.8061	22.1499	21.6083	21.8225	21.5539	19.7669	20.2668	19.416	19.9459	NA	19.4257	NA	NA	NA	20.8933	20.5237	19.1803	19.6845	19.9254	20.9151	19.5143	20.8452	19.1453	20.4301	21.1955	21.4788	20.0098	20.0679	20.0282	21.6811	21.3652	20.7755	19.7374	21.5693	21.0506	20.1827	20.4705	NA	20.1268	20.1364	20.9128	21.4977	20.4171	20.2152	20.3779	19.9983	21.0107	21.3326	20.1832	21.5986	20.3038	20.1236	20.0698	21.5266	20.4268	20.7311	20.6095	20.5584	21.4035	19.9351	19.2376	19.0365	NA	18.5021	19.0352
Q9H987	SYNPO2L	S788	M2	Q9H987_SYNPO2L_S788_M2	24.3909	23.9665	24.1684	23.4725	24.4283	23.5893	23.8035	23.2613	23.7638	23.3364	22.7191	23.6401	25.0411	24.9411	24.3427	24.7202	24.3481	24.2931	24.0321	23.87	23.3644	24.0798	24.1461	23.8007	24.2058	24.0928	24.2634	23.9168	24.24	23.9333	24.2507	23.8298	23.7803	23.6312	23.8531	23.7867	22.7435	22.7727	23.4533	22.6668	23.2797	23.0493	23.6906	23.7207	23.2085	23.8926	23.2923	23.806	24.2265	24.0416	24.2684	24.2284	23.8377	23.7178	23.0803	22.6274	23.1874	22.804	23.2994	22.4904	24.0537	23.8636	23.5525	24.1009	23.5022	23.4772	23.5624	23.5705	23.4371	22.8051	23.5823	23.7188	23.4797	23.6634	24.1708	24.0165	23.5431	24.0262	24.2666	23.6477	24.358	23.7085	23.7115	24.2341	25.4204	25.0184	25.2791	24.42	24.3039	24.5167	23.9667	23.6528	23.3823	22.9938	23.8745	23.8617	23.8589	23.1194	23.0986	22.9807	22.9504	22.9736	22.9925	23.7928	23.0331	22.8654	23.7385	23.5209	23.7459	23.3074	23.9094	23.845	23.4783	24.0308
Q9H987	SYNPO2L	S788	M3	Q9H987_SYNPO2L_S788_M3	23.8525	23.4265	23.6653	23.4175	23.8487	24.0601	22.8104	23.154	23.2037	22.9345	23.2933	23.1093	23.2263	24.5789	23.6463	24.0481	23.4916	23.3118	24.2819	23.7793	23.489	23.5559	23.2475	23.4011	24.1058	23.7196	24.1872	23.4577	23.771	23.7347	24.1776	24.4969	23.641	23.8536	23.3498	24.1161	22.8899	22.3691	22.4397	23.122	22.8762	23.1212	23.8049	23.5549	23.3497	23.4588	23.1176	23.4168	23.2769	23.5242	23.5588	23.7197	22.6749	24.0311	23.0082	23.0516	22.6545	22.3383	22.8208	23.3662	23.5384	23.3136	22.7243	23.3441	23.3562	22.8965	23.5776	23.3198	23.5565	23.3603	23.7678	23.2295	22.1469	24.1653	23.8441	23.6942	24.0949	24.1248	23.8707	24.16	24.2085	23.9452	23.8759	23.4525	24.27	23.9975	23.6595	23.5736	23.8868	24.1709	23.4798	22.9313	22.7973	23.5662	23.2035	23.3523	23.182	22.9536	23.5364	23.0782	24.0764	22.8832	23.0931	22.5275	23.5534	23.1583	22.2685	23.0958	23.6082	22.8538	22.9075	23.3682	23.3734	23.9374
Q9H987	SYNPO2L	S790	M1	Q9H987_SYNPO2L_S790_M1	17.6477	18.0176	19.8864	19.823	19.1405	21.2355	19.0798	20.7154	18.74	19.3628	19.455	19.0909	21.6237	20.9963	20.251	20.6102	20.0767	20.1259	21.2919	20.9247	20.7397	21.4577	20.8957	21.2122	21.1866	17.5496	21.4541	18.2228	NA	20.6836	21.4555	20.7159	NA	20.5852	21.6644	18.8063	19.9121	18.9431	18.0265	NA	19.7926	18.388	19.3669	NA	19.4929	20.3783	20.3009	19.2219	20.5672	20.1594	19.9328	21.4144	18.6546	21.1125	19.4133	20.6579	NA	20.8711	21.0251	19.2909	21.6674	20.5358	20.496	19.7589	18.9352	21.2326	20.5587	19.55	18.3289	19.7429	19.2767	19.7825	21.4392	21.2598	21.1227	20.0899	20.8206	NA	NA	19.1337	18.9611	19.9901	NA	18.9537	20.5887	20.8338	21.6956	21.0622	19.2852	20.4585	19.97	18.7993	21.6068	21.3176	21.4325	20.4504	19.5909	19.8223	19.2155	21.3796	20.8765	20.8584	19.6922	20.8829	20.8174	20.5471	20.7263	19.2874	20.2897	19.8001	20.5228	21.0398	19.7137	20.8766
Q9H987	SYNPO2L	S790	M2	Q9H987_SYNPO2L_S790_M2	24.6154	23.9511	24.5074	23.5847	24.4281	23.7849	23.7649	23.796	24	23.8897	23.3761	24.113	25.2143	25.0689	24.642	24.7263	24.2724	24.3951	24.4004	23.9624	23.8261	24.1635	24.39	23.9995	24.2461	24.0189	24.3597	23.8632	24.3475	23.885	24.3631	23.6786	23.9704	24.0765	24.1314	24.0814	22.9247	23.0439	23.7124	22.7227	23.3773	22.9102	23.9909	24.1882	24.3284	24.3254	23.961	24.2042	24.4903	24.1598	24.481	24.4029	24.2402	24.5055	23.1001	23.0285	22.9939	22.9933	23.7299	23.2692	24.2803	24.0664	23.586	24.1525	24.002	23.6826	23.6516	23.6824	23.4634	23.4522	23.4318	23.8814	23.8841	24.0519	24.6015	24.1591	23.9845	24.4239	24.3521	23.7834	24.2421	24.0249	24.0011	24.4397	25.5298	25.1617	25.2632	24.4686	24.4078	24.7475	24.1822	23.7759	23.8335	23.6084	24.045	24.15	24.0836	23.8953	23.4117	23.6705	23.503	23.6278	23.5957	23.6661	23.7383	23.6295	23.9406	23.6638	24.2142	23.5347	24.2398	24.2187	23.6941	24.2366
Q9H987	SYNPO2L	S790	M3	Q9H987_SYNPO2L_S790_M3	23.5828	23.3975	23.1741	23.2008	23.8003	23.7919	22.2319	22.9682	22.706	22.5223	22.6793	22.492	23.0976	24.4248	23.3718	23.9614	23.1913	23.252	24.0406	23.6114	23.2802	23.3178	23.1717	23.2915	23.6224	23.4107	23.7435	22.9091	23.4317	23.1587	24.1392	24.306	23.0394	23.6514	22.7569	23.9658	22.4529	22.3045	22.0373	22.6094	22.4216	22.4681	23.3997	23.0326	22.2446	23.3833	22.5226	23.3451	22.4521	23.4237	23.1204	23.0037	22.1035	23.4584	22.566	22.2889	22.2399	21.5825	22.4999	22.726	23.1888	22.7835	22.3194	22.6522	23.662	22.3831	23.6757	22.8968	23.2405	23.1021	23.2631	22.7936	21.1808	23.779	23.4312	23.2451	23.6129	23.9139	23.409	23.8642	23.7938	23.8129	23.3319	23.4032	23.7954	24.0875	23.6499	23.0979	23.6921	23.8078	23.1081	22.7375	21.5669	23.0611	22.6332	23.1669	22.914	22.2333	23.4153	21.296	23.4616	22.0656	22.5042	20.5685	23.222	22.7643	22.1686	22.7916	23.0009	22.1688	21.9256	22.6476	22.7295	23.4738
Q9H987	SYNPO2L	S794	M1	Q9H987_SYNPO2L_S794_M1	NA	NA	19.8586	19.8734	NA	NA	NA	19.3558	NA	19.0781	NA	NA	NA	18.5612	18.9533	NA	20.0774	18.0477	19.3846	NA	NA	NA	NA	NA	NA	NA	NA	NA	17.7714	18.8204	19.9302	20.9517	20.371	19.7156	NA	NA	17.5969	NA	16.9973	18.2764	NA	NA	NA	NA	NA	NA	NA	NA	NA	NA	NA	NA	NA	NA	NA	NA	19.6992	NA	20.4709	NA	NA	19.878	NA	NA	NA	NA	NA	NA	NA	NA	NA	NA	NA	NA	NA	19.976	NA	19.7495	NA	NA	NA	18.4527	NA	NA	NA	NA	NA	NA	NA	NA	NA	NA	NA	19.9983	NA	NA	NA	18.9529	NA	NA	20.7769	NA	NA	19.615	NA	NA	20.0328	20.0876	NA	NA	NA	NA	18.9942	19.0796
Q9H987	SYNPO2L	S794	M2	Q9H987_SYNPO2L_S794_M2	22.206	20.7236	21.6623	20.8077	24.8658	22.1607	21.7239	22.7159	20.5152	NA	21.351	21.6657	22.176	23.0263	22.2748	23.4346	23.2883	23.7455	23.2884	21.8511	24.7418	22.9185	23.113	22.0013	22.1349	21.9836	21.6063	22.4885	21.9276	22.8168	22.7579	22.9168	21.231	23.7712	23.159	23.0557	21.3247	21.9432	19.0786	22.6035	22.6437	20.8752	23.0287	23.1939	23.8801	23.5915	23.6509	23.4593	23.5476	23.2809	22.6544	22.5482	22.9479	23.2492	22.4037	22.3294	22.7077	22.2586	22.8894	23.4132	22.6903	22.0848	22.1807	22.2277	23.131	21.9744	22.349	21.6224	21.9656	23.0415	23.1046	22.1786	22.6413	22.6987	22.8384	22.3408	22.9664	23.4364	22.3375	21.5907	21.3559	22.2255	25.533	23.1758	21.7141	22.8892	25.2568	23.108	23.1136	22.6709	22.6927	22.4926	21.2353	23.7063	22.3171	25.7041	22.1927	21.1138	22.1595	21.2281	23.1573	19.559	23.2533	22.6496	23.2992	22.9848	22.5915	22.5713	22.4447	22.1973	22.6075	23.1726	24.5498	22.433
Q9H987	SYNPO2L	S794	M3	Q9H987_SYNPO2L_S794_M3	23.5846	23.1142	23.3783	22.9785	23.3049	23.6419	22.2241	22.4968	22.6968	22.2419	22.4348	22.7778	23.0632	24.1603	23.4018	23.8044	23.2065	23.0865	23.8488	23.3624	22.9596	23.1098	22.9499	23.0222	23.6708	23.3321	23.7537	23.1708	23.4536	23.3677	23.7262	24.1116	23.147	23.4253	22.6664	23.6734	22.077	22.0457	22.0399	22.6054	21.7676	22.1192	23.3469	22.8611	23.2069	22.981	22.7205	22.7704	22.8106	23.0366	22.9184	23.0521	21.991	23.3198	22.1415	22.76	21.928	22.017	22.2013	22.8142	23.0431	22.9187	21.8103	23.1446	22.8692	22.4684	23.326	22.9073	23.1363	22.9991	23.2638	23.1797	21.7722	23.6852	23.343	23.2119	23.5899	23.6751	23.4504	23.8435	23.821	23.5332	22.7099	23.3334	23.8508	23.627	23.0823	23.2784	23.6716	23.8839	22.2665	22.1302	22.2062	22.7408	22.6418	23.0676	22.8136	22.2956	23.1968	22.4312	23.7521	22.2495	22.5326	22.4349	23.0878	22.9828	22.2288	22.8944	22.8231	22.529	22.3472	23.1209	22.5704	23.5262
Q9H987	SYNPO2L	S798	M1	Q9H987_SYNPO2L_S798_M1	NA	NA	NA	NA	NA	NA	NA	NA	NA	NA	NA	NA	NA	NA	NA	NA	NA	NA	NA	NA	NA	NA	NA	NA	NA	NA	NA	NA	NA	NA	NA	NA	20.6732	NA	NA	20.063	NA	NA	NA	17.4193	NA	NA	NA	19.4419	NA	NA	NA	NA	NA	NA	NA	NA	NA	NA	NA	19.3	NA	NA	NA	NA	NA	NA	NA	NA	NA	NA	NA	NA	NA	NA	NA	NA	NA	NA	NA	NA	NA	NA	NA	NA	NA	NA	NA	NA	NA	NA	NA	NA	20.0037	NA	NA	NA	NA	NA	NA	NA	NA	NA	NA	NA	NA	NA	20.6222	NA	NA	20.215	NA	NA	NA	NA	18.6697	NA	NA	NA
Q9H987	SYNPO2L	S798	M2	Q9H987_SYNPO2L_S798_M2	NA	NA	NA	NA	NA	NA	21.1106	18.6161	17.6883	NA	NA	NA	NA	NA	NA	NA	NA	NA	NA	NA	NA	NA	NA	NA	NA	NA	NA	NA	21.8739	NA	NA	NA	NA	NA	18.3329	NA	NA	NA	NA	NA	NA	NA	NA	NA	NA	NA	NA	21.4941	NA	NA	NA	NA	NA	NA	NA	NA	NA	NA	NA	NA	NA	NA	NA	NA	NA	NA	NA	NA	NA	NA	NA	20.1533	17.1404	21.865	NA	NA	NA	NA	NA	NA	NA	18.0008	NA	20.8939	NA	NA	NA	NA	NA	NA	NA	NA	NA	NA	NA	NA	17.5067	NA	NA	NA	NA	NA	21.1215	NA	NA	NA	16.9277	NA	NA	NA	20.6877	NA	NA	NA
Q9H987	SYNPO2L	S798	M3	Q9H987_SYNPO2L_S798_M3	21.9313	21.3549	21.8623	22.089	21.6627	22.7187	22.0121	21.5553	22.6163	21.2942	21.9408	22.3314	20.2869	NA	21.4884	21.0939	22.6773	19.3829	22.7524	22.3639	21.821	21.8945	21.359	21.8175	23.1039	22.9077	23.9729	23.2433	22.3304	22.3377	21.9281	22.3548	23.3654	21.0848	23.1953	22.8444	21.6537	21.4377	20.6613	21.5396	22.6911	NA	22.9886	22.5253	23.2987	22.5339	22.951	21.2039	NA	22.8395	22.3564	NA	22.057	22.4862	23.0985	22.6866	22.253	22.9184	22.1458	23.0245	22.803	22.8439	21.9525	23.2777	21.3539	22.3584	21.7487	22.504	22.2921	20.18	22.747	23.5285	21.8019	23.3527	23.5801	23.2713	23.4391	23.0335	22.0186	22.9495	23.1585	22.8714	22.4472	21.7868	23.3942	21.9542	22.1792	23.1327	NA	22.1554	22.5802	20.9575	22.4672	22.2522	22.8499	21.5036	20.9	22.6051	21.5887	22.3392	22.9843	22.7389	22.6804	22.9685	22.3418	21.7501	20.8935	21.4383	22.7969	23.1372	23.1797	23.6085	23.0904	23.0422
Q9H987	SYNPO2L	S876	M1	Q9H987_SYNPO2L_S876_M1	19.7636	21.3638	NA	NA	NA	NA	NA	NA	20.1601	20.7623	NA	NA	21.6869	21.1366	21.1818	20.7945	NA	20.9693	19.8334	NA	20.2666	NA	NA	NA	NA	20.0398	NA	19.6755	NA	NA	NA	20.4276	NA	NA	19.5337	NA	NA	NA	NA	NA	NA	NA	NA	NA	NA	19.38	20.427	NA	NA	NA	NA	NA	NA	19.2801	NA	NA	20.1509	21.5028	20.4528	NA	NA	NA	18.8931	18.8311	NA	NA	NA	NA	NA	NA	NA	NA	NA	NA	18.4323	NA	NA	20.1758	NA	NA	NA	20.5169	19.7704	21.7539	22.7297	NA	NA	21.3635	NA	NA	NA	19.9628	21.2069	NA	NA	NA	21.375	19.5237	NA	NA	NA	NA	NA	NA	17.51	NA	NA	NA	NA	NA	20.4937	NA	20.1996	19.3675
Q9H987	SYNPO2L	S876	M2	Q9H987_SYNPO2L_S876_M2	NA	NA	NA	15.7887	NA	NA	NA	17.9158	NA	18.9494	16.1481	NA	NA	NA	NA	NA	NA	NA	17.7326	NA	NA	NA	18.3302	18.0775	NA	NA	NA	16.6362	NA	NA	NA	NA	16.2123	NA	NA	NA	NA	NA	NA	NA	NA	NA	NA	NA	NA	NA	NA	NA	NA	16.4759	NA	15.9692	NA	NA	NA	NA	NA	NA	NA	NA	NA	NA	NA	NA	NA	NA	NA	NA	NA	NA	NA	NA	NA	NA	NA	NA	NA	NA	NA	NA	NA	NA	18.8167	15.4876	NA	NA	NA	NA	17.8861	NA	NA	NA	NA	18.5704	NA	NA	NA	NA	NA	NA	NA	NA	15.9716	NA	16.2478	NA	19.1013	NA	NA	16.4827	NA	16.4058	NA	16.6562
Q9H987	SYNPO2L	S878	M1	Q9H987_SYNPO2L_S878_M1	19.627	21.9978	21.1518	21.9408	21.0455	20.9346	20.5067	20.275	19.9515	19.9999	19.9627	19.0795	20.9886	21.6713	21.5399	21.4094	20.7675	20.8792	NA	21.2514	21.2356	21.1637	21.1101	20.7934	21.2074	17.7785	20.8895	18.9821	20.9009	20.9901	19.8051	20.8795	20.8379	20.843	19.4688	20.1333	19.5317	19.8573	19.2971	19.602	19.4861	19.5685	20.0626	20.4008	20.295	19.5047	NA	20.334	20.8382	19.8619	20.9157	20.9346	20.8181	19.3535	21.2983	21.3402	19.2095	20.9414	20.2939	21.1446	20.2687	20.016	19.7703	17.601	19.8616	20.5623	19.7499	20.6218	19.5027	20.0594	19.8484	20.9092	19.7684	19.1015	19.3016	20.8912	20.7669	20.8501	21.0348	21.2998	22.0097	20.4328	NA	20.2531	22.089	21.0718	21.7841	21.0043	21.2374	20.9483	21.3751	17.0193	NA	21.3674	21.1655	21.3239	19.8286	19.7103	19.1416	20.3822	20.4392	20.4035	20.4984	20.4585	19.1984	20.9344	21.056	20.3225	19.9641	20.2752	NA	19.7528	NA	19.5948
Q9H987	SYNPO2L	S878	M2	Q9H987_SYNPO2L_S878_M2	16.537	NA	18.7911	NA	16.6043	17.3335	17.545	NA	19.6133	NA	NA	17.3697	16.674	16.4249	16.931	NA	NA	17.988	NA	17.3964	NA	17.927	NA	NA	16.5717	NA	16.7874	NA	17.1167	16.912	NA	16.685	NA	16.4294	16.0957	NA	16.1622	17.2233	NA	NA	17.7528	17.854	NA	16.5526	NA	NA	NA	NA	15.8569	NA	15.9924	NA	15.6467	NA	16.521	17.3191	16.3034	16.5017	16.6833	NA	NA	17.6798	NA	NA	NA	NA	16.2349	NA	NA	17.8398	NA	16.6269	17.5478	16.8939	18.0412	17.1271	NA	17.2492	15.858	15.8269	NA	NA	NA	NA	19.0068	16.2687	19.6827	NA	NA	NA	17.1851	NA	17.3022	NA	16.8657	16.7724	NA	NA	16.1355	NA	16.3058	16.0473	NA	16.4256	NA	18.766	NA	16.7203	NA	NA	18.6918	NA	16.5593	NA
Q9H987	SYNPO2L	S891	M1	Q9H987_SYNPO2L_S891_M1	22.818	20.7283	21.4343	20.4996	22.3339	22.0107	22.5051	22.0317	22.2995	21.1859	19.5365	20.5795	21.6258	19.9892	20.5146	20.5718	20.7051	21.2193	18.7676	NA	19.783	19.2028	20.4865	18.3735	19.3748	18.0322	17.3384	NA	18.7215	NA	22.3596	20.2524	21.0471	20.4854	22.2132	20.8953	NA	17.8293	16.5213	17.0701	18.122	20.9815	20.0107	17.6847	20.8027	20.008	19.7948	21.2402	16.6541	16.9845	18.9642	17.2207	19.9262	18.6031	19.4406	22.1543	NA	19.5	20.0131	NA	20.0057	20.9966	19.0127	19.4097	20.2459	NA	19.8781	18.7567	20.3818	18.2316	18.3043	20.0966	21.3124	21.0638	20.958	20.6599	21.4349	20.3084	NA	19.2412	18.6211	19.538	20.8059	16.2631	22.2015	21.6144	20.9294	20.5392	20.5395	18.944	22.513	18.9604	20.4122	21.3085	22.9401	21.2686	20.7553	20.3517	19.913	18.2843	20.0391	20.075	19.5368	21.5139	NA	20.54	21.2463	20.2218	21.853	NA	21.2227	20.1839	20.1332	19.0502
Q9H987	SYNPO2L	S891	M2	Q9H987_SYNPO2L_S891_M2	20.8468	20.4908	20.3963	19.2162	21.6361	20.424	23.0696	22.8369	22.1422	21.6009	19.3057	20.3374	19.759	19.6155	19.5094	18.9487	19.6772	19.5206	17.8768	18.2342	19.4347	18.5088	19.8987	18.487	NA	NA	NA	NA	18.8274	NA	20.5453	19.2871	20.2589	18.4934	20.1407	19.1854	NA	NA	NA	NA	17.4349	19.0389	17.7714	17.0555	19.8673	18.3031	19.5873	19.8353	NA	NA	NA	NA	NA	NA	17.0254	20.2955	16.9617	NA	NA	18.8491	18.6368	18.8131	19.055	19.9389	19.8077	NA	18.7871	18.9386	18.8994	NA	18.9042	19.3334	20.4986	19.1449	19.0905	20.1133	19.2953	NA	18.9576	18.6123	18.4345	20.9106	20.0012	17.3269	23.0276	21.5791	20.2485	20.3036	19.4883	19.4022	21.9669	19.163	20.3178	21.0526	21.3747	21.1368	20.5623	20.814	NA	NA	18.5384	17.7649	NA	NA	NA	20.4356	20.8525	NA	18.8434	NA	20.1733	NA	18.7662	18.3619
Q9H987	SYNPO2L	S926	M1	Q9H987_SYNPO2L_S926_M1	NA	NA	NA	NA	NA	18.5486	NA	NA	NA	NA	NA	NA	NA	NA	NA	NA	NA	NA	NA	NA	NA	NA	NA	NA	NA	NA	NA	17.8778	NA	17.3527	NA	17.8986	NA	NA	NA	NA	NA	NA	NA	NA	NA	NA	NA	NA	NA	NA	NA	NA	18.4246	NA	NA	NA	NA	NA	NA	NA	NA	NA	NA	NA	NA	NA	NA	NA	NA	NA	NA	NA	NA	NA	NA	NA	NA	NA	NA	NA	NA	NA	NA	NA	15.8917	NA	NA	NA	NA	NA	NA	NA	NA	NA	NA	NA	NA	NA	NA	20.1463	NA	NA	NA	NA	NA	NA	NA	16.1291	14.8353	18.2009	NA	NA	NA	NA	NA	NA	18.1606	NA
Q9H987	SYNPO2L	S931	M1	Q9H987_SYNPO2L_S931_M1	20.2727	19.6158	21.1622	19.3321	20.6138	19.7686	21.6859	20.6603	21.2368	20.882	20.3131	20.0658	19.6841	19.8366	19.7284	19.7431	20.3721	19.8934	19.6117	19.574	20.049	19.6496	20.5281	19.8637	20.2046	20.0868	20.1028	19.5522	19.826	19.9125	19.8842	19.7531	20.2208	20.0554	20.0586	20.1198	18.9534	18.7635	18.8914	18.827	19.2743	19.1277	20.4745	20.4199	20.412	20.5667	20.3533	20.5165	19.1237	19.5846	19.0109	18.9546	18.6711	19.061	20.3458	20.4654	20.335	20.666	20.7014	20.6417	18.2204	19.333	19.601	19.8785	20.2789	19.1999	19.7462	20.0578	19.6909	19.7516	19.8786	19.9465	21.3497	20.9757	21.4846	20.7866	21.0868	21.0701	19.63	19.5012	18.8936	19.5952	20.5352	19.401	20.6566	19.5899	20.9049	19.7252	19.9493	19.8943	21.2428	20.3676	20.3221	21.2003	20.6982	20.0224	19.3682	20.025	20.0638	19.7452	19.8763	19.8769	15.0821	18.2824	19.3808	19.6331	20.1779	NA	19.702	20.4226	20.7848	20.1268	19.4695	20.0398
Q9H987	SYNPO2L	S945	M1	Q9H987_SYNPO2L_S945_M1	19.7687	18.7155	20.075	18.5774	19.3012	19.2286	18.5197	18.9719	20.0109	19.4174	19.1508	19.0536	20.2634	20.5088	20.3816	20.3869	20.2659	20.3909	19.4995	19.9327	19.4307	19.1217	19.197	19.3545	19.6733	20.628	19.5376	19.4258	20.5992	19.5311	18.9149	19.5034	19.0436	19.2871	19.0106	20.0827	19.8419	19.761	18.3002	19.8746	19.6929	19.8601	18.6098	19.1874	19.1346	20.0367	18.8499	20.0148	20.2425	19.5773	19.7083	19.5868	19.7172	19.7236	20.2626	19.3324	19.1088	19.7127	19.5107	19.3793	19.9089	19.6403	19.9927	20.0508	19.9379	19.9454	19.1861	19.1499	19.0931	19.0371	19.0606	19.1886	20.1242	20.2458	19.2927	20.191	20.1748	20.0898	18.9285	18.7784	17.9856	19.7868	18.9674	19.7744	19.6448	19.8059	20.0498	20.2596	19.1004	19.5607	19.3821	19.7462	19.3513	19.6147	20.5485	19.739	18.7726	19.9284	19.2996	19.0782	20.1962	19.2449	18.4864	19.1608	18.8931	19.0584	19.1061	19.2255	19.6004	18.9612	19.4394	18.963	20.0924	18.9679
Q9H987	SYNPO2L	S947	M1	Q9H987_SYNPO2L_S947_M1	NA	NA	NA	NA	NA	NA	NA	NA	NA	NA	13.4705	NA	NA	NA	NA	NA	NA	NA	NA	NA	NA	NA	NA	NA	NA	NA	NA	NA	NA	NA	19.314	NA	NA	NA	NA	NA	NA	NA	NA	NA	NA	NA	19.3995	NA	NA	NA	NA	NA	NA	NA	NA	NA	NA	NA	NA	NA	NA	NA	NA	NA	NA	NA	NA	NA	NA	NA	NA	13.1611	14.0229	13.2747	14.2446	NA	NA	NA	18.7341	NA	NA	NA	NA	NA	NA	NA	NA	NA	19.5588	NA	NA	NA	19.289	19.2368	NA	NA	NA	NA	NA	NA	19.4707	NA	NA	NA	NA	NA	18.4565	NA	NA	14.0291	NA	NA	NA	NA	NA	NA	NA	NA
Q9H987	SYNPO2L	S948	M1	Q9H987_SYNPO2L_S948_M1	NA	NA	NA	NA	NA	18.585	NA	19.5692	NA	NA	NA	NA	NA	NA	NA	NA	NA	NA	NA	NA	NA	NA	NA	NA	NA	NA	NA	NA	NA	18.4334	NA	NA	NA	NA	NA	NA	NA	NA	NA	NA	NA	NA	NA	NA	NA	NA	NA	NA	NA	NA	NA	NA	NA	NA	NA	NA	19.2574	NA	NA	NA	NA	NA	NA	NA	NA	NA	NA	NA	NA	NA	NA	NA	NA	NA	NA	NA	NA	NA	NA	NA	NA	NA	NA	NA	NA	NA	NA	NA	NA	NA	19.4789	NA	NA	NA	NA	NA	NA	NA	NA	NA	NA	NA	NA	NA	NA	NA	NA	NA	NA	NA	NA	19.0615	NA	NA
Q9H987	SYNPO2L	T141	M1	Q9H987_SYNPO2L_T141_M1	20.9058	20.2814	21.9214	20.5905	21.5301	20.858	20.8673	21.7415	NA	21.3076	21.0085	21.0111	NA	20.6718	NA	20.0675	18.5802	NA	NA	NA	NA	20.7651	20.5398	NA	20.9589	21.0152	NA	20.9634	19.0998	19.288	18.2475	19.7651	17.7237	19.8276	21.8046	21.6085	NA	NA	NA	NA	18.5095	NA	22.224	21.9324	21.7129	21.4376	21.4853	21.5323	21.4838	21.3064	22.172	22.1234	22.2521	22.911	19.9779	21.837	NA	20.3389	19.8826	19.8354	20.5916	NA	18.4791	21.1767	20.1628	NA	18.2186	NA	19.1937	18.2891	18.2405	18.2044	20.4569	20.4219	20.4583	19.6991	20.4476	19.9396	21.0464	21.2209	20.5254	21.5419	21.3008	21.0522	20.8159	20.7768	20.8865	NA	20.8453	20.812	NA	18.3923	21.8726	21.3297	21.4046	18.4636	20.6837	21.0079	20.1546	21.4228	20.8707	NA	21.1562	21.3317	21.629	20.716	20.7872	NA	NA	20.388	NA	18.8675	NA	18.7543
Q9H987	SYNPO2L	T141	M2	Q9H987_SYNPO2L_T141_M2	26.2497	26.3255	26.3179	25.7851	26.9186	26.3678	27.257	27.0113	26.9902	27.3751	27.5451	27.7414	27.4342	27.6578	27.4775	27.4244	27.2131	27.6295	27.4391	27.5199	27.0986	27.4225	27.2573	27.5442	27.3355	27.4024	27.1412	27.0633	27.2241	27.1801	27.5304	27.6196	27.6068	27.707	27.693	27.7978	26.7886	26.5248	26.5447	26.6894	26.5408	26.7151	27.3289	27.2641	27.2877	27.3192	27.2424	27.5085	27.3268	28.0018	27.4691	27.5186	27.7309	28.0843	27.2956	27.1029	27.1344	26.9914	27.132	27.6042	27.3962	27.1847	26.7642	27.1303	26.9625	27.2025	27.3948	27.1161	27.1207	26.7104	27.2191	27.4219	25.297	26.8324	26.7086	26.521	26.7569	27.2462	27.5433	27.4898	26.823	27.1627	27.0828	27.5359	27.6267	27.8068	27.4383	27.5526	27.489	27.7658	27.2307	27.4341	26.8122	27.4431	27.3694	27.7052	27.2513	26.8277	27.3681	27.37	27.3093	27.5115	26.4183	26.2666	25.9404	26.8051	26.4343	26.5738	27.4985	27.1079	27.1746	27.2579	27.2076	27.5559
Q9H987	SYNPO2L	T141	M3	Q9H987_SYNPO2L_T141_M3	20.7011	NA	20.8394	20.0152	NA	20.8595	20.7477	20.7655	21.0658	20.6961	20.9722	20.9379	21.3171	21.3348	21.6329	21.356	21.3376	21.5604	NA	NA	20.8101	20.5617	20.5897	20.7801	20.6965	20.5748	20.5465	20.6472	20.7698	NA	21.2567	21.4275	21.2785	21.0424	21.5525	21.5171	20.3861	20.1366	20.3539	20.5864	20.3975	20.5918	NA	21.5146	NA	21.2331	NA	21.5318	22.3087	22.1702	22.3457	22.178	22.2371	22.3124	21.3728	21.4119	21.4168	NA	21.5327	21.564	NA	NA	20.4773	20.5764	20.4364	20.7902	20.4634	20.2576	20.2281	20.181	NA	NA	20.7361	21.2329	21.3424	21.3153	21.0725	21.212	21.1612	21.2241	20.2449	20.6388	21.238	21.0194	20.6254	21.4155	21.1142	21.4346	21.4032	21.5114	21.0711	21.2972	NA	21.104	NA	21.3172	20.5569	21.201	NA	NA	21.4047	21.3761	22.1258	21.8533	21.9956	22.3474	22.1476	22.0145	21.1115	20.9868	20.9286	20.967	21.0803	21.2684
Q9H987	SYNPO2L	T150	M1	Q9H987_SYNPO2L_T150_M1	NA	NA	NA	NA	NA	NA	NA	NA	19.3293	NA	NA	NA	NA	NA	NA	NA	NA	NA	NA	NA	NA	NA	NA	17.4904	19.7361	NA	NA	NA	NA	NA	NA	NA	NA	NA	NA	NA	18.6157	NA	NA	NA	NA	NA	NA	NA	NA	NA	NA	NA	NA	NA	NA	19.583	NA	NA	NA	NA	17.9172	NA	NA	NA	18.1621	17.5372	NA	NA	NA	NA	NA	NA	20.3918	17.9558	NA	17.596	NA	17.7363	17.1559	NA	NA	NA	NA	NA	NA	NA	18.5444	NA	NA	NA	NA	NA	NA	NA	NA	NA	NA	NA	NA	NA	NA	NA	NA	NA	18.8287	NA	NA	NA	NA	NA	NA	NA	NA	NA	NA	NA	NA	NA
Q9H987	SYNPO2L	T150	M2	Q9H987_SYNPO2L_T150_M2	22.1652	NA	19.956	NA	20.2452	18.4536	NA	NA	NA	NA	NA	NA	NA	NA	NA	NA	NA	20.1101	21.9554	NA	NA	NA	NA	18.4369	NA	21.9789	23.6119	23.4522	NA	NA	NA	NA	NA	NA	NA	NA	NA	NA	NA	NA	NA	NA	NA	NA	16.7701	NA	NA	NA	19.6453	20.5294	21.4151	21.3492	19.9826	21.6509	NA	NA	NA	NA	NA	NA	NA	NA	21.8938	21.0223	NA	24.6282	20.6439	21.3958	NA	19.4633	20.8675	NA	16.3433	23.931	15.2542	NA	NA	16.2842	19.5557	NA	NA	NA	21.7021	NA	21.3677	NA	NA	NA	NA	23.9225	23.4106	NA	NA	NA	NA	NA	23.2463	NA	NA	NA	NA	NA	NA	NA	NA	NA	22.2744	NA	NA	NA	NA	NA	NA	NA
Q9H987	SYNPO2L	T163	M3	Q9H987_SYNPO2L_T163_M3	NA	NA	NA	NA	NA	NA	NA	NA	NA	NA	NA	NA	NA	NA	NA	NA	NA	NA	NA	NA	NA	NA	NA	NA	NA	NA	NA	NA	NA	NA	NA	NA	NA	NA	NA	NA	NA	NA	NA	NA	NA	NA	NA	NA	NA	NA	NA	NA	NA	NA	NA	NA	NA	NA	NA	NA	15.8822	NA	NA	15.3416	NA	NA	NA	NA	NA	17.8884	NA	NA	NA	NA	NA	NA	NA	NA	NA	NA	NA	NA	NA	NA	NA	NA	NA	NA	NA	NA	NA	NA	NA	NA	NA	NA	NA	NA	NA	NA	NA	NA	NA	19.8533	20.778	NA	NA	NA	NA	NA	NA	NA	NA	NA	NA	NA	NA	NA
Q9H987	SYNPO2L	T166	M3	Q9H987_SYNPO2L_T166_M3	NA	NA	NA	NA	NA	NA	NA	NA	NA	NA	NA	NA	NA	NA	NA	NA	NA	NA	NA	NA	NA	NA	NA	NA	NA	NA	NA	NA	NA	NA	NA	NA	NA	NA	NA	NA	NA	NA	NA	NA	NA	NA	NA	NA	NA	NA	NA	NA	NA	NA	NA	NA	NA	NA	NA	NA	16.3596	NA	NA	15.8189	NA	NA	NA	NA	NA	18.3658	NA	NA	NA	NA	NA	NA	NA	NA	NA	NA	NA	NA	NA	NA	NA	NA	NA	NA	NA	NA	NA	NA	NA	NA	NA	NA	NA	NA	NA	NA	NA	NA	NA	20.3307	21.2554	NA	NA	NA	NA	NA	NA	NA	NA	NA	NA	NA	NA	NA
Q9H987	SYNPO2L	T187	M1	Q9H987_SYNPO2L_T187_M1	19.3539	18.6719	17.722	20.2368	19.4208	20.3532	NA	NA	NA	NA	NA	NA	NA	NA	NA	NA	NA	NA	NA	NA	NA	20.5939	NA	NA	19.9081	20.0572	19.6375	19.8293	20.8099	20.0431	NA	NA	20.6784	NA	20.6225	NA	NA	NA	NA	NA	NA	NA	NA	NA	NA	NA	NA	NA	19.7586	NA	20.1405	20.4123	20.4177	NA	NA	20.706	NA	20.8034	NA	18.3238	16.795	NA	20.6529	NA	NA	NA	17.8082	NA	NA	NA	NA	NA	NA	20.8532	NA	NA	NA	NA	NA	NA	NA	19.4454	17.6489	NA	20.2766	NA	NA	NA	NA	NA	NA	20.4371	20.1345	NA	NA	NA	NA	16.8693	NA	19.2791	NA	18.129	NA	NA	NA	NA	NA	NA	NA	NA	NA	NA	NA	NA
Q9H987	SYNPO2L	T187	M2	Q9H987_SYNPO2L_T187_M2	22.0542	21.4984	21.8305	21.6642	NA	22.3739	22.1377	22.3446	NA	22.248	22.3517	22.5542	NA	24.9384	20.5282	NA	NA	20.4075	NA	22.3546	NA	20.9652	NA	19.984	22.0152	21.3513	22.4187	19.9362	20.8411	20.9573	21.966	21.5603	22.6774	21.4411	NA	20.3856	NA	NA	NA	NA	18.8919	NA	21.443	22.4489	22.2857	26.2704	20.306	21.1372	20.167	21.8743	21.7384	22.0766	22.2989	20.2522	19.9227	23.0361	20.3111	21.4954	20.4741	19.8516	NA	19.9357	21.4281	NA	18.3775	20.5737	22.6136	22.5004	21.4532	22.4171	22.542	19.3778	21.0903	22.3432	22.4263	22.6476	NA	22.9359	23.3705	NA	21.7487	22.2497	21.8698	21.5905	20.6561	22.375	22.3783	21.6785	20.5514	21.3955	22.3207	22.6114	21.2332	NA	21.9164	23.2361	18.8314	21.867	22.6386	25.6006	20.2669	21.6595	26.1243	25.3037	23.2253	23.7385	25.3913	26.9852	22.0721	22.3474	21.7116	22.323	22.2537	22.5991
Q9H987	SYNPO2L	T187	M3	Q9H987_SYNPO2L_T187_M3	22.8002	19.882	24.6663	22.8548	24.0806	24.5804	24.4994	23.348	25.1146	24.1742	23.4112	22.5947	24.7137	25.3571	24.954	24.7256	24.4296	24.9004	NA	25.0944	24.5566	24.4782	23.6107	23.1321	21.6686	25.5552	22.7603	21.9091	23.6266	NA	23.379	25.2796	23.4119	24.904	24.5872	24.8111	23.9195	23.4099	23.3863	23.7098	23.7285	23.9966	22.5281	24.1784	20.996	24.7238	21.6757	23.7617	22.6734	21.0848	22.9342	21.234	21.0093	23.4548	23.865	24.1603	23.8119	24.0396	23.856	24.0171	NA	NA	24.2486	NA	25.0073	21.2016	23.5511	25.4796	25.2838	22.6139	23.9556	25.273	24.8577	NA	24.091	23.5817	24.5251	NA	24.1169	24.5824	21.5928	24.2668	24.3541	20.7302	24.976	25.2211	25.169	24.9072	24.9257	24.7968	24.47	22.5797	24.4082	22.915	22.9399	24.5734	23.2807	22.4094	23.9048	22.4634	NA	20.3613	22.9695	NA	NA	24.5503	NA	21.3946	24.5931	24.85	22.6026	24.6826	24.0084	24.8453
Q9H987	SYNPO2L	T347	M1	Q9H987_SYNPO2L_T347_M1	NA	NA	18.6871	NA	20.0949	18.5662	20.1461	17.909	NA	NA	NA	NA	18.5137	NA	18.6647	NA	20.0486	19.2958	18.3344	NA	18.0004	18.1052	NA	17.4735	NA	20.3145	20.2941	NA	20.5943	NA	20.7301	20.814	20.5772	NA	19.9914	NA	19.1861	19.4215	18.3993	19.2549	18.4543	17.1746	20.5026	20.4247	20.2791	NA	20.0905	NA	NA	21.1308	20.5486	20.6615	20.8	21.2318	20.3466	20.3808	18.7897	20.4272	20.0484	20.6001	NA	17.7725	17.7675	NA	NA	NA	NA	NA	17.5971	NA	18.7591	NA	NA	NA	18.7899	NA	19.8699	19.9625	20.2749	19.7961	NA	NA	19.5227	NA	NA	NA	NA	NA	NA	NA	20.3243	NA	19.6113	19.9976	NA	20.4459	20.4515	NA	20.0368	19.7326	NA	NA	NA	19.9686	19.8334	NA	NA	19.8149	19.2544	NA	NA	NA	NA	NA
Q9H987	SYNPO2L	T347	M2	Q9H987_SYNPO2L_T347_M2	19.2258	NA	NA	18.8404	19.3987	18.7112	20.2143	19.194	20.1607	NA	20.4947	21.1561	20.4031	21.6652	20.758	20.3802	20.5677	21.1615	21.9628	20.7083	20.6383	21.9556	21.2788	21.8957	18.9788	20.1785	NA	19.1504	17.3981	18.6228	19.7555	18.6821	19.9776	19.231	19.4199	18.9781	20.7475	21.3284	20.2559	20.5854	21.0908	21.0643	20.173	20.6193	21.1453	19.2791	20.1602	19.22	NA	21.344	NA	19.1786	NA	NA	20.5042	NA	19.526	20.5575	NA	NA	21.838	18.1801	20.6747	20.1459	20.9031	NA	NA	19.1216	19.6702	19.2803	20.3834	20.1928	NA	20.5044	20.0285	20.5203	20.6216	20.2576	20.2968	20.4152	20.0149	NA	NA	21.1241	NA	20.4415	21.1574	19.7361	19.2211	NA	19.4495	20.2142	19.6961	21.2237	18.7369	20.12	20.0202	19.8824	21.0377	18.6457	NA	20.41	NA	NA	NA	NA	NA	NA	20.5796	19.7849	20.3103	20.3904	20.4297	20.5016
Q9H987	SYNPO2L	T402	M1	Q9H987_SYNPO2L_T402_M1	NA	NA	NA	19.8824	21.5479	21.2985	NA	21.737	NA	NA	NA	NA	NA	NA	NA	NA	NA	NA	NA	NA	NA	NA	NA	NA	19.119	17.6522	NA	18.5202	20.1789	NA	NA	NA	NA	NA	NA	NA	NA	NA	NA	NA	NA	NA	NA	NA	NA	NA	NA	NA	18.2601	NA	NA	NA	NA	NA	NA	17.5447	NA	NA	NA	NA	NA	NA	NA	NA	NA	NA	NA	NA	NA	NA	NA	NA	NA	NA	NA	NA	NA	NA	NA	NA	NA	NA	NA	NA	NA	NA	NA	NA	NA	NA	NA	NA	NA	NA	NA	NA	NA	NA	NA	NA	NA	20.5604	19.6349	NA	NA	NA	NA	NA	NA	NA	NA	NA	NA	NA
Q9H987	SYNPO2L	T458	M1	Q9H987_SYNPO2L_T458_M1	18.0084	17.2009	17.4904	17.1254	18.0366	18.0028	17.6135	18.4211	17.7843	17.4959	17.2707	17.3101	18.343	18.755	18.18	18.57	18.785	18.3394	18.4839	19.0903	19.0331	19.1915	18.8098	18.6288	18.3282	18.5677	18.2112	18.4214	18.3088	18.1035	19.0292	18.4366	18.4347	18.381	18.112	18.2947	18.3731	17.6557	18.0765	18.1942	NA	NA	17.9275	17.856	17.8842	17.8585	18.6096	18.5604	18.0916	18.3323	18.218	18.8101	18.8339	18.2188	18.0109	18.1502	18.6829	17.9222	17.9091	17.7924	18.5197	18.5785	18.8323	17.8632	18.3714	17.9265	17.7515	17.8021	18.4314	17.8275	18.1731	17.5051	19.2091	18.6912	19.0376	18.1474	18.7831	18.9679	17.9613	17.4691	17.3315	18.1993	17.3389	17.1451	18.6308	18.6548	18.3756	17.7637	18.6912	18.578	17.8543	18.9495	19.0732	18.7976	18.0748	18.5262	17.2536	18.4099	17.5429	18.0308	17.5475	18.2405	17.9939	17.5305	17.7308	17.6554	17.2185	17.7836	18.2792	18.7545	17.8858	18.0723	18.1779	18.2261
Q9H987	SYNPO2L	T705	M1	Q9H987_SYNPO2L_T705_M1	24.404	23.7729	24.7479	23.1273	24.6749	24.5978	25.2811	24.6577	24.8587	24.9812	24.52	24.7417	24.3812	24.8561	24.5299	24.7951	24.6943	24.7856	24.6183	24.6346	24.6749	24.4977	24.8373	24.651	24.9144	24.8383	24.6884	24.1901	24.4714	24.8568	23.5748	23.8859	23.6937	23.6723	23.5811	23.8761	23.2931	23.2204	23.3508	23.1619	23.5088	23.8323	23.2514	23.3602	23.3094	23.2861	23.8527	23.3498	23.623	23.7387	23.5569	23.6185	23.6192	23.8681	23.2919	23.18	23.0238	23.2574	23.2179	23.4521	24.4655	24.5143	24.438	24.7273	24.6648	24.1408	24.7193	24.6797	24.4089	24.5527	24.77	24.6774	NA	20.1956	13.5594	NA	15.94	NA	21.9209	21.575	21.9388	23.0137	23.3339	22.884	25.3452	25.0234	25.3906	24.9974	24.8936	24.8437	23.8207	23.5973	23.5802	23.7478	23.6156	23.6087	23.8492	24.205	24.1835	24.0663	24.1224	24.1474	23.4509	23.412	23.4744	24.0155	24.5566	23.5137	24.553	24.3793	25.0345	24.6133	24.5318	24.6415
Q9H987	SYNPO2L	T705	M2	Q9H987_SYNPO2L_T705_M2	20.4033	19.0985	20.8013	18.8738	20.7716	20.7719	21.0199	21.0375	20.3218	21.4404	20.8888	21.1499	19.9127	20.6617	20.312	20.1732	19.9728	20.3417	20.765	20.5545	20.7234	20.5673	21.1607	20.8291	21.1319	20.6611	21.0257	20.1149	20.5978	20.8887	19.3535	19.8587	19.5359	19.1883	19.4179	18.2496	19.6022	19.4867	19.5343	19.3409	19.9176	20.0061	19.9382	20.3128	20.2025	19.8928	20.4628	19.1952	20.8578	20.1675	20.282	20.2528	19.9496	19.8311	19.5448	19.8495	19.3713	18.8232	19.4111	19.9748	20.3317	19.9464	20.2408	20.6857	20.3435	20.2009	20.904	21.1919	20.7739	21.0965	21.4143	20.9262	NA	NA	NA	NA	NA	NA	19.0347	18.804	17.597	20.3061	20.8258	19.6376	20.6646	20.9523	20.9226	20.3459	20.336	20.394	20.4139	20.2081	20.152	20.2835	20.1481	20.4636	20.9133	21.4326	21.4183	20.6364	21.6283	20.9751	19.4828	19.8317	20.2785	19.4957	21.0748	20.6516	20.4255	20.1174	21.0584	21.2354	20.5709	20.7395
Q9H987	SYNPO2L	T713	M1	Q9H987_SYNPO2L_T713_M1	25.0883	24.5029	25.0893	23.7933	25.3011	25.1678	25.12	24.9333	24.8862	25.0696	24.999	25.2058	24.9127	25.4307	25.0345	25.2305	24.9427	25.2808	25.242	25.1825	25.2064	25.0876	25.2486	25.1782	25.363	25.1884	25.058	24.7216	24.9391	25.1638	24.8314	25.1074	24.9473	24.8234	24.7284	25.0586	24.0837	23.8374	24.0328	23.8369	24.043	24.2299	24.6767	24.7162	24.6831	24.627	25.1061	24.6167	25.266	25.36	25.2721	25.3188	25.2792	25.4702	24.7531	24.521	24.3406	24.4633	24.4717	24.5815	25.2056	25.0203	24.9951	25.1104	25.0225	24.8226	25.285	25.2391	25.0924	25.0447	25.3383	25.2544	24.6884	24.6462	24.576	24.6449	24.4976	24.4474	24.831	24.6375	23.9988	24.6395	24.7581	24.561	25.5004	25.5474	25.4115	25.4618	25.3316	25.3154	25.0678	24.9555	24.916	24.9573	24.9518	25.021	24.5575	24.6407	25.0551	24.7629	24.7894	24.7764	24.7398	24.8479	24.783	24.9356	24.999	24.8493	25.0366	24.8556	25.0081	25.1117	25.0463	25.1463
Q9H987	SYNPO2L	T713	M2	Q9H987_SYNPO2L_T713_M2	20.8202	19.6311	21.8815	19.185	21.3651	21.0544	22.657	21.5926	22.2516	22.1141	21.6047	21.9108	20.906	21.7406	20.9954	21.2321	20.9614	21.2843	21.6395	21.6334	21.3429	21.1952	22.1285	21.458	21.7546	21.266	21.7849	21.1937	21.2081	21.4963	20.4324	20.5027	20.6147	19.9369	20.0965	19.2029	20.681	20.5656	20.978	20.4197	20.9964	21.085	20.8645	21.051	21.012	20.5996	21.5054	20.2985	21.5831	21.2464	20.9269	21.0567	21.0285	20.4974	20.6237	20.6026	20.1361	19.6838	20.2023	20.7319	21.4106	20.8483	21.2742	21.4267	21.1665	20.9029	21.5034	21.8534	21.8527	21.7117	21.923	21.469	21.52	20.8837	23.3337	22.1669	20.1355	19.6231	19.7543	19.1956	18.9066	20.6966	21.6321	20.338	22.0958	22.0312	22.5443	21.1955	21.094	21.0989	21.5236	20.9787	21.4371	21.1252	20.7919	21.1287	21.0212	22.1271	22.1284	21.2637	22.3645	21.6544	20.5617	20.5164	21.0503	21.8323	22.5801	21.2926	21.0469	21.1963	22.0829	22.2582	21.2058	21.3305
Q9H987	SYNPO2L	T713	M3	Q9H987_SYNPO2L_T713_M3	21.7968	18.8652	26.8488	NA	23.1559	20.1941	28.2575	26.2611	27.7865	27.2754	22.151	24.4845	NA	NA	NA	NA	25.0283	21.6639	NA	NA	24.4429	NA	24.6487	NA	NA	NA	NA	NA	NA	NA	NA	NA	NA	NA	NA	NA	NA	NA	NA	NA	19.9864	NA	NA	NA	20.702	18.7259	21.4344	20.8387	NA	NA	NA	NA	NA	NA	NA	NA	NA	NA	NA	NA	NA	NA	23.7684	26.0192	25.7279	NA	NA	NA	NA	NA	19.0228	19.6023	26.5348	22.9759	27.0931	26.3305	21.7179	20.8707	NA	NA	NA	24.584	25.367	NA	27.0783	NA	27.717	22.6657	NA	NA	26.6194	16.6104	24.488	26.8589	24.7786	24.803	21.2305	25.8649	NA	NA	20.4674	NA	NA	NA	NA	26.4757	28.7585	NA	NA	NA	27.2943	NA	NA	20.1699
Q9H987	SYNPO2L	T718	M2	Q9H987_SYNPO2L_T718_M2	19.248	17.932	21.7229	17.6669	20.122	18.1899	23.0209	21.353	22.9975	21.6867	19.0968	20.6894	19.941	18.8731	16.7736	NA	21.1096	19.0117	20.5774	NA	19.5094	17.6971	20.6866	16.5511	18.0703	17.4244	19.2386	NA	18.0505	17.8152	18.688	17.0351	NA	18.1045	17.8057	17.7789	NA	NA	21.3668	NA	17.6923	NA	19.7763	19.2352	20.0707	18.8931	19.9579	18.6394	19.0819	19.7898	18.0416	17.9218	18.544	16.9234	18.5962	18.7191	18.0249	18.3351	17.9899	18.5623	NA	19.322	20.1979	20.6784	21.2863	17.9602	18.2371	20.2897	19.1881	18.4415	19.9907	19.7294	21.8333	19.6217	21.9401	20.9791	18.7249	17.7976	16.4499	17.9703	18.2708	19.6358	22.1842	17.9942	22.1312	18.1453	22.202	19.1025	18.7091	17.2795	22.1136	19.3629	19.5543	21.7785	21.3472	20.8169	18.1189	20.8514	17.0797	18.0231	18.8922	18.3914	17.9805	17.2504	16.8209	21.2622	23.0431	19.1595	17.7333	NA	22.1854	19.1725	16.896	16.5067
Q9H987	SYNPO2L	T718	M3	Q9H987_SYNPO2L_T718_M3	21.6828	19.9881	26.2881	17.61	22.3818	20.1616	27.652	25.5967	27.0726	26.6204	21.9933	24.0603	19.1354	18.6242	19.4125	19.0603	24.5387	20.8657	18.3765	NA	23.4574	18.5534	23.5959	19.4319	NA	16.3777	NA	NA	18.4783	18.4124	NA	NA	17.1974	NA	17.5844	18.7377	NA	18.9826	NA	NA	19.8215	19.0082	16.6903	NA	19.8633	18.8199	21.2058	20.6584	18.7684	NA	NA	NA	18.6966	18.1906	NA	NA	NA	NA	19.2567	18.7467	18.556	19.8688	22.9182	25.3091	25.0163	20.7417	NA	18.241	18.1005	18.8974	NA	20.4003	25.8202	22.1964	26.3754	25.5554	21.0179	20.6597	NA	NA	17.7444	23.8098	24.4996	19.1369	26.3585	19.9846	26.9699	22.7183	NA	19.033	25.9773	NA	23.4589	26.2335	23.9225	23.9046	20.452	24.9974	18.3663	19.0841	21.266	20.0795	17.1189	NA	18.2007	25.6755	27.9983	17.9974	NA	NA	26.6416	19.6263	18.872	19.45
Q9H987	SYNPO2L	T721	M1	Q9H987_SYNPO2L_T721_M1	26.2679	25.8061	26.4903	25.1858	26.6088	26.5354	27.0693	26.8175	26.7623	26.8901	26.6207	26.7452	25.8868	26.3633	26.074	26.2129	26.3685	26.3279	26.3366	26.2555	26.4365	26.2368	26.6759	26.2997	26.6838	26.5062	26.5702	26.5407	26.4079	26.6591	26.6469	26.9177	26.8228	26.6537	26.639	26.8152	25.302	25.0444	25.2501	25.1216	25.4074	25.4953	26.4439	26.5516	26.5185	26.4927	26.5838	26.3978	26.8197	26.7786	26.7618	26.826	26.7176	26.8985	26.4534	26.4746	26.3518	26.3794	26.48	26.562	26.1461	26.1666	26.2365	26.3274	26.3333	25.9598	26.6161	26.7507	26.4504	26.5809	26.7338	26.6553	26.8783	26.8542	26.8376	26.8913	26.7341	26.619	26.2725	26.0062	25.3818	26.1972	26.4781	25.9195	26.7153	26.5917	26.9756	26.6437	26.6457	26.5449	27.0068	26.6997	26.754	26.8876	26.8964	26.8173	25.7614	26.4314	26.2967	26.1299	26.3654	26.2509	26.3068	26.4042	26.503	26.6619	27.0988	26.5416	26.11	26.1862	26.4808	26.3044	26.2628	26.2633
Q9H987	SYNPO2L	T721	M2	Q9H987_SYNPO2L_T721_M2	19.3662	17.7305	22.0527	NA	20.3246	18.4795	23.196	21.904	23.2527	22.0858	19.7647	21.1035	NA	19.2742	18.8606	NA	21.7416	18.5193	NA	NA	19.7009	18.4593	21.0643	20.2873	18.6138	18.3446	18.8255	18.3533	18.9783	18.7235	19.0891	17.6681	18.7072	18.7542	18.5494	17.477	NA	NA	18.8053	NA	18.0934	18.5219	19.7706	19.9162	20.9822	19.6727	19.489	21.0073	19.899	20.1909	18.8104	18.1734	18.9451	18.4581	18.9973	19.3413	18.5266	18.9032	18.3423	19.066	19.0992	17.9434	19.5947	20.3166	22.0067	NA	19.2252	20.8812	19.5892	19.3295	NA	20.7432	22.5212	20.2319	22.1625	21.2511	18.8091	17.8985	16.7454	18.3668	17.3728	20.0082	22.6219	18.6454	22.146	18.5464	22.2627	18.6331	18.0896	19.0949	22.6975	19.653	19.7763	22.222	21.9077	21.5306	18.4765	21.3775	21.5383	18.8354	21.8545	18.8016	18.3816	17.6117	20.7985	20.869	23.5326	20.0469	18.3431	18.4963	22.583	19.5736	19.1058	18.8753
Q9H987	SYNPO2L	T721	M3	Q9H987_SYNPO2L_T721_M3	22.0297	20.2583	27.0925	18.5572	22.3744	20.3667	28.5018	26.4802	27.9907	27.499	22.2734	24.7031	19.067	18.5137	19.3538	18.9095	25.1839	20.8499	19.3236	NA	24.531	19.5006	24.7707	20.3791	NA	17.3248	NA	NA	19.4254	19.3596	NA	NA	18.1446	NA	18.5315	19.6849	NA	19.9298	NA	NA	20.2802	19.0372	17.6374	NA	20.6521	19.8489	21.1198	20.5339	19.7156	NA	NA	NA	19.6438	19.1378	NA	NA	NA	NA	20.2038	19.6938	19.5032	19.815	23.8845	26.2327	25.9381	21.6888	NA	19.1882	19.0476	19.8446	19.6807	20.5274	26.7505	23.1256	27.3076	26.5193	21.0425	20.5285	NA	NA	18.6916	24.7535	25.5118	20.0841	27.3029	19.9576	27.9304	22.709	NA	19.1122	26.8443	17.2683	24.6083	27.1029	24.9542	24.942	20.4574	26.0122	19.3135	20.0312	21.1795	21.0267	18.0661	NA	19.1479	26.6355	28.9597	18.9446	NA	NA	27.4864	20.5734	19.8192	20.3978
Q9H987	SYNPO2L	T792	M1	Q9H987_SYNPO2L_T792_M1	NA	18.1824	NA	NA	NA	NA	NA	NA	NA	NA	NA	NA	NA	NA	NA	19.5332	NA	18.8366	NA	NA	NA	NA	18.9286	NA	19.7136	NA	NA	19.3687	NA	NA	NA	NA	NA	NA	NA	18.8978	NA	NA	NA	NA	NA	NA	20.1806	20.24	19.6504	19.4359	NA	19.9504	NA	17.7643	NA	NA	NA	NA	20.2135	NA	19.8035	19.0994	NA	20.4959	NA	19.3824	20.7248	19.4581	18.3998	NA	NA	20.4076	NA	18.9143	NA	18.6795	NA	NA	NA	NA	19.5251	20.8604	NA	NA	NA	19.1407	NA	NA	19.5183	19.186	NA	NA	17.9688	NA	NA	20.493	NA	NA	NA	19.6263	NA	19.8955	NA	16.771	19.8478	19.7761	NA	NA	20.1541	NA	NA	NA	NA	19.0167	NA	19.2121	NA	NA
Q9H987	SYNPO2L	T792	M2	Q9H987_SYNPO2L_T792_M2	23.2444	22.3576	23.2804	22.409	25.1335	23.0027	21.9905	23.5827	21.9373	23.9222	23.2074	23.3556	22.7235	23.7764	22.1139	NA	22.1263	20.433	22.5571	22.0167	24.2742	22.5095	22.7976	22.4585	21.9384	22.0401	22.1722	22.8524	19.9572	23.1379	23.6524	23.762	22.3342	23.3759	21.5414	23.4356	21.7323	21.9873	19.1088	22.0353	21.7259	20.866	23.4754	25.7628	NA	22.7407	NA	NA	23.4272	23.7855	23.8989	23.1857	23.3411	21.3275	22.9917	22.2547	23.3694	22.9107	22.8999	NA	22.1506	21.5714	21.2863	20.9723	23.1	22.154	23.0278	21.7921	22.5072	23.3443	22.6151	22.2619	22.3654	21.7822	21.8536	23.076	22.6057	22.4187	23.0571	22.5997	21.7757	23.2588	24.618	23.6977	21.7284	21.7684	26.5741	20.587	20.791	22.3895	22.8758	22.5668	23.487	24.077	23.3744	24.2204	22.6246	23.6867	23.4542	22.7645	23.551	23.3457	24.0417	22.6124	23.1544	22.8316	22.5322	23.1185	21.379	20.746	20.4979	NA	25.0814	22.615
Q9H987	SYNPO2L	T792	M3	Q9H987_SYNPO2L_T792_M3	22.1504	22.5085	23.5001	NA	22.1099	NA	22.9242	22.1609	22.0479	23.055	22.8238	22.7997	21.2585	23.5584	22.6995	22.5074	22.8684	21.9855	NA	22.3371	21.8877	22.6355	22.5376	21.9282	23.3586	20.8985	23.4049	21.8441	22.5106	23.3858	22.5851	23.5295	22.6568	23.0914	22.7547	22.6099	22.3922	21.2792	21.9273	22.52	21.978	22.7993	NA	22.7978	20.3637	20.8283	22.097	24.6816	23.155	23.2691	22.9404	23.3323	21.8266	22.9989	23.0475	22.0899	21.1292	20.9893	20.6089	22.5521	21.751	22.6708	22.525	22.1999	21.1123	21.3699	21.565	21.6855	22.1656	22.3882	23.2707	22.4367	21.6859	22.9988	21.8996	23.3426	23.1683	22.8624	22.9937	23.9264	23.2895	22.323	23.3815	21.7413	NA	21.7174	23.0458	22.2598	21.4838	22.86	23.089	22.0785	22.908	24.2094	22.2843	22.3828	21.9343	22.1951	22.5836	22.9022	22.0997	22.3232	22.5131	19.4597	22.5143	22.809	21.9307	22.1152	22.9411	20.5848	22.724	21.9701	23.0058	NA
Q9H987	SYNPO2L	T870	M2	Q9H987_SYNPO2L_T870_M2	16.537	NA	18.7911	NA	16.6043	17.3335	17.545	NA	19.6133	NA	NA	17.3697	16.674	16.4249	16.931	NA	NA	17.988	NA	17.3964	NA	17.927	NA	NA	16.5717	NA	16.7874	NA	17.1167	16.912	NA	16.685	NA	16.4294	16.0957	NA	16.1622	17.2233	NA	NA	17.7528	17.854	NA	16.5526	NA	NA	NA	NA	15.8569	NA	15.9924	NA	15.6467	NA	16.521	17.3191	16.3034	16.5017	16.6833	NA	NA	17.6798	NA	NA	NA	NA	16.2349	NA	NA	17.8398	NA	16.6269	17.5478	16.8939	18.0412	17.1271	NA	17.2492	15.858	15.8269	NA	NA	NA	NA	19.0068	16.2687	19.6827	NA	NA	NA	17.1851	NA	17.3022	NA	16.8657	16.7724	NA	NA	16.1355	NA	16.3058	16.0473	NA	16.4256	NA	18.766	NA	16.7203	NA	NA	18.6918	NA	16.5593	NA
Q9H987	SYNPO2L	T892	M1	Q9H987_SYNPO2L_T892_M1	20.7813	19.951	20.8642	19.5013	20.8755	20.7384	20.1749	20.7545	20.909	20.9711	21.1091	21.2255	20.2507	20.5999	19.2557	20.2993	20.0065	20.3464	20.8531	21.2338	20.7334	20.7618	20.7827	21.0509	21.2549	21.1634	20.9567	21.0284	20.9162	21.1493	21.1301	21.0602	21.42	21.0799	21.0164	21.0311	19.8205	19.1351	NA	19.0413	19.3343	19.1974	20.1571	20.3553	20.1101	19.9564	20.1992	19.9459	21.2344	21.485	21.0144	21.3752	21.4453	21.2289	20.4906	20.3529	20.9618	20.2189	19.9647	21.1024	20.6927	20.5293	20.7697	20.8369	20.602	21.0257	20.7548	21.3103	21.0798	20.8693	21.5398	21.1944	20.8956	20.6998	20.4775	20.2481	20.8947	20.7787	20.9635	20.4532	19.7603	19.995	19.9604	20.3918	20.5246	20.556	20.5	20.4279	20.6467	20.6768	20.6045	21.0526	21.0696	20.8696	20.6473	21.2932	19.5795	20.2372	NA	20.5383	20.2832	20.3028	20.7312	20.4242	21.0957	20.6957	20.1932	20.496	20.5652	21.1816	20.2156	20.6	20.8003	21.0415
Q9H987	SYNPO2L	T892	M2	Q9H987_SYNPO2L_T892_M2	21.9504	21.5928	21.5025	20.3214	22.7389	21.5291	24.1734	23.9403	23.2474	22.7026	20.4088	21.446	20.8642	20.7207	20.6146	20.0539	20.7824	20.6258	18.982	19.3394	20.54	19.614	21.0039	19.5923	NA	NA	NA	NA	19.9327	NA	21.6535	20.3965	21.3641	19.5986	21.2497	20.2947	NA	NA	NA	NA	18.5402	20.1442	18.8767	18.4752	20.9775	19.4083	20.6966	20.9443	NA	NA	NA	NA	NA	NA	18.1306	21.4007	18.0669	NA	19.7107	19.9543	19.742	19.9184	20.1602	21.0441	20.913	NA	19.8923	20.0439	20.0046	NA	20.0094	20.4405	21.6038	20.2501	20.1957	21.2185	20.4005	17.9936	20.0628	19.7175	19.5405	22.0069	21.1021	18.4321	24.1317	22.677	21.3479	21.4088	20.5935	20.5074	23.0702	20.2727	21.4208	22.1579	22.4737	22.2428	21.6667	21.9171	19.3693	18.3062	19.6436	18.4673	NA	NA	NA	21.5442	21.9571	NA	19.9486	NA	21.2785	NA	19.8714	19.4671
Q9H987	SYNPO2L	T898	M1	Q9H987_SYNPO2L_T898_M1	NA	NA	NA	NA	NA	NA	20.3841	NA	NA	NA	19.4987	20.5437	NA	NA	19.6641	NA	NA	NA	NA	NA	NA	NA	NA	NA	NA	20.136	NA	NA	NA	NA	NA	NA	NA	21.9692	NA	NA	NA	NA	19.2972	NA	NA	NA	19.3267	NA	19.9166	NA	20.1206	NA	NA	NA	NA	NA	19.0014	NA	NA	22.0373	NA	NA	20.4909	NA	NA	NA	NA	NA	NA	NA	NA	19.4832	NA	NA	NA	NA	NA	NA	NA	NA	21.7582	NA	NA	18.4406	NA	19.9315	NA	18.5272	NA	NA	NA	NA	NA	NA	20.8232	NA	NA	NA	NA	NA	19.7046	20.3052	20.3643	NA	NA	NA	NA	NA	19.2501	NA	21.3412	NA	NA	NA	20.4124	20.1158	19.7386	NA
Q9H987	SYNPO2L	T898	M2	Q9H987_SYNPO2L_T898_M2	NA	NA	NA	18.9876	NA	NA	NA	NA	NA	NA	NA	NA	19.0491	19.1091	18.3867	NA	19.0407	NA	NA	NA	NA	NA	19.3824	NA	18.7883	19.3328	18.813	18.8929	17.9144	19.7207	NA	NA	19.946	NA	NA	NA	18.2207	18.7631	18.3769	18.1998	17.9648	17.9257	NA	18.5031	NA	NA	NA	NA	18.2874	18.4208	18.8077	18.6027	17.8644	18.8148	19.0948	20.1776	19.0577	19.5874	19.3303	NA	NA	NA	18.1529	19.9043	19.7011	18.8296	19.0012	18.7388	NA	19.3471	NA	NA	20.6065	19.0443	19.8567	19.9245	18.5841	18.2529	18.8692	NA	NA	NA	NA	18.0497	NA	NA	NA	20.694	19.5632	19.2953	NA	NA	NA	NA	NA	NA	NA	NA	18.9889	17.8549	NA	17.7637	19.2011	19.2592	18.8949	NA	NA	19.2029	18.3514	18.5388	19.7866	19.2327	NA	NA
Q9H987	SYNPO2L	T905	M1	Q9H987_SYNPO2L_T905_M1	NA	NA	NA	NA	NA	NA	NA	NA	NA	NA	NA	NA	NA	NA	NA	NA	NA	NA	NA	NA	NA	NA	NA	NA	NA	NA	NA	NA	NA	NA	NA	NA	NA	NA	NA	NA	NA	NA	NA	NA	NA	NA	NA	NA	NA	NA	NA	NA	NA	NA	NA	13.8635	NA	NA	NA	NA	NA	NA	13.6986	NA	14.7921	NA	14.8727	NA	NA	NA	NA	NA	NA	NA	NA	NA	NA	NA	NA	NA	NA	NA	NA	NA	NA	NA	NA	NA	NA	NA	NA	NA	NA	NA	NA	NA	14.2118	NA	NA	NA	NA	NA	NA	NA	NA	NA	NA	NA	NA	NA	NA	NA	NA	NA	NA	NA	NA	NA
Q9H987	SYNPO2L	T905	M2	Q9H987_SYNPO2L_T905_M2	NA	NA	NA	17.6424	NA	NA	NA	NA	NA	NA	NA	NA	17.704	17.7639	17.0416	NA	17.6955	NA	NA	NA	NA	NA	18.0372	NA	17.4432	17.9876	17.4678	17.5478	16.5692	18.3756	NA	NA	18.6009	NA	NA	NA	16.8755	17.418	17.0317	16.8547	16.6196	16.5806	NA	NA	NA	NA	NA	NA	16.9423	17.0757	17.4625	17.2576	16.5193	17.4697	17.7496	18.8324	17.7126	18.2423	NA	NA	NA	NA	16.8078	18.5592	18.356	17.4845	17.656	17.3937	NA	18.002	NA	NA	19.2613	17.6992	18.5079	18.5794	17.239	17.5417	17.5241	NA	NA	NA	NA	16.7046	NA	NA	NA	19.3489	18.2181	17.9501	NA	NA	NA	NA	NA	NA	NA	NA	NA	16.3931	NA	NA	17.8559	17.9141	17.5498	NA	NA	17.8578	17.0063	17.1936	18.4415	17.8876	NA	NA
Q9H987	SYNPO2L	T913	M1	Q9H987_SYNPO2L_T913_M1	16.9365	16.3199	NA	NA	16.5446	NA	18.282	15.6163	NA	NA	16.4497	16.709	NA	15.4948	NA	16.3725	NA	16.3076	15.6195	NA	NA	NA	NA	NA	16.6136	16.1387	16.5889	15.2596	NA	14.9787	15.7428	NA	16.6434	NA	15.2754	NA	16.0552	NA	NA	NA	NA	NA	NA	15.8005	16.0144	NA	15.9254	15.012	17.2432	17.518	17.2316	17.1027	17.1976	17.2631	NA	NA	NA	NA	NA	NA	NA	16.6282	16.0205	15.6837	16.9392	16.8817	17.2548	NA	17.1651	16.3	NA	17.7724	16.2123	NA	17.1203	NA	NA	NA	NA	16.6052	NA	14.687	NA	NA	NA	16.3845	16.8796	14.944	16.0613	NA	16.6026	16.7658	15.6203	15.8421	16.5533	NA	NA	16.1347	NA	NA	14.5678	14.4581	15.8328	15.4678	16.0314	15.5661	16.7192	16.4609	NA	NA	15.3174	16.3709	16.5381	NA
Q9H987	SYNPO2L	T922	M1	Q9H987_SYNPO2L_T922_M1	NA	NA	NA	NA	NA	NA	NA	NA	NA	NA	NA	19.8909	NA	NA	NA	NA	NA	NA	NA	NA	NA	NA	NA	NA	NA	NA	NA	NA	NA	NA	NA	NA	NA	NA	NA	NA	NA	NA	NA	NA	NA	NA	NA	NA	NA	NA	NA	NA	NA	NA	NA	NA	NA	NA	NA	NA	NA	NA	NA	NA	NA	NA	NA	NA	NA	NA	NA	NA	NA	20.822	NA	NA	NA	NA	NA	NA	NA	NA	17.9388	NA	NA	NA	NA	NA	NA	NA	NA	NA	NA	NA	NA	NA	NA	NA	NA	NA	NA	NA	NA	NA	NA	NA	17.7699	19.7269	17.5751	NA	NA	18.0946	NA	NA	NA	NA	NA	NA
Q9H987	SYNPO2L	Y137	M1	Q9H987_SYNPO2L_Y137_M1	NA	17.3716	NA	NA	NA	NA	NA	NA	17.9862	NA	NA	NA	NA	NA	NA	NA	NA	NA	NA	NA	NA	NA	NA	NA	NA	NA	NA	NA	NA	NA	NA	NA	NA	NA	NA	NA	NA	NA	NA	NA	NA	NA	NA	NA	NA	NA	NA	NA	NA	NA	NA	NA	NA	NA	NA	NA	NA	NA	NA	NA	NA	NA	NA	NA	NA	NA	NA	16.4804	NA	NA	NA	NA	NA	NA	NA	NA	NA	NA	NA	NA	NA	NA	NA	NA	NA	NA	NA	NA	NA	NA	17.0608	NA	NA	NA	NA	NA	NA	NA	NA	NA	NA	NA	NA	NA	NA	NA	NA	NA	NA	NA	NA	NA	NA	NA
Q9H987	SYNPO2L	Y137	M2	Q9H987_SYNPO2L_Y137_M2	NA	21.6226	21.6828	21.2761	21.2371	21.1651	21.6665	NA	20.8064	20.2014	NA	20.8871	NA	NA	22.4696	NA	NA	NA	19.1137	18.4289	NA	NA	NA	NA	NA	NA	NA	NA	NA	NA	NA	NA	NA	NA	19.7368	NA	NA	NA	19.9437	NA	NA	19.5213	NA	20.2683	NA	NA	NA	NA	NA	NA	21.8072	NA	NA	22.1564	NA	NA	NA	NA	NA	NA	NA	NA	NA	NA	NA	NA	NA	18.6578	NA	NA	NA	NA	NA	NA	NA	NA	NA	NA	NA	20.2508	NA	18.7747	NA	NA	NA	NA	NA	NA	NA	NA	21.57	22.5378	19.86	21.2764	NA	21.5317	20.158	NA	19.2432	NA	NA	19.4769	20.0558	22.7098	22.4105	19.8865	20.3125	NA	NA	NA	NA	NA	NA	NA
Q9H987	SYNPO2L	Y137	M3	Q9H987_SYNPO2L_Y137_M3	NA	NA	NA	NA	NA	NA	NA	NA	NA	NA	NA	NA	NA	NA	NA	NA	NA	NA	NA	NA	NA	NA	NA	NA	NA	NA	NA	NA	NA	NA	NA	NA	NA	NA	NA	NA	NA	NA	NA	NA	NA	NA	21.3274	NA	21.5888	NA	21.5366	NA	NA	NA	NA	NA	NA	NA	NA	NA	NA	NA	NA	NA	NA	NA	NA	NA	NA	NA	NA	NA	NA	NA	NA	NA	NA	NA	NA	NA	NA	NA	NA	NA	NA	NA	NA	NA	NA	NA	NA	NA	NA	NA	NA	NA	21.1337	NA	21.2976	NA	NA	NA	20.8814	21.5031	NA	NA	NA	NA	NA	NA	NA	NA	NA	NA	NA	NA	NA	NA
Q9H987	SYNPO2L	Y138	M2	Q9H987_SYNPO2L_Y138_M2	19.3408	20.6465	20.3811	21.2981	20.216	19.9321	20.255	21.7312	17.816	18.5624	18.9435	20.2015	NA	NA	NA	NA	NA	NA	NA	NA	NA	NA	NA	20.5764	17.9161	NA	17.792	NA	NA	21.3406	NA	NA	19.5997	NA	NA	22.3832	NA	20.3995	NA	20.2335	NA	NA	16.7792	NA	NA	NA	18.8858	NA	23.9024	NA	20.5054	NA	25.0101	20.8546	NA	17.3821	18.7835	20.1072	23.5745	NA	NA	NA	NA	NA	NA	NA	21.3403	17.3561	18.5582	17.414	19.6839	20.6506	20.5424	NA	NA	NA	20.6219	NA	20.7232	18.949	21.3146	17.8249	NA	21.3238	NA	NA	NA	NA	NA	NA	20.2021	20.7629	21.1337	19.5864	18.6884	20.4553	NA	18.5506	20.1648	17.5395	19.3378	18.1752	21.5623	21.1531	20.6746	18.5848	21.8758	22.101	NA	NA	NA	NA	NA	NA
Q9H987	SYNPO2L	Y138	M3	Q9H987_SYNPO2L_Y138_M3	20.7011	NA	20.8394	20.0152	NA	20.8595	20.7477	20.7655	21.0658	20.6961	20.9722	20.9379	21.3171	21.3348	21.6329	21.356	21.3376	21.5604	NA	NA	20.8101	20.5617	20.5897	20.7801	20.6965	20.5748	20.5465	20.6472	20.7698	NA	21.2567	21.4275	21.2785	21.0424	21.5525	21.5171	20.3861	20.1366	20.3539	20.5864	20.3975	20.5918	NA	21.5146	NA	21.2331	NA	21.5318	22.3087	22.1702	22.3457	22.178	22.2371	22.3124	21.3728	21.4119	21.4168	NA	21.5327	21.564	NA	NA	20.4773	20.5764	20.4364	20.7902	20.4634	20.2576	20.2281	20.181	NA	NA	20.7361	21.2329	21.3424	21.3153	21.0725	21.212	21.1612	21.2241	20.2449	20.6388	21.238	21.0194	20.6254	21.4155	21.1142	21.4346	21.4032	21.5114	21.0711	21.2972	NA	21.104	NA	21.3172	20.5569	21.201	NA	NA	21.4047	21.3761	22.1258	21.8533	21.9956	22.3474	22.1476	22.0145	21.1115	20.9868	20.9286	20.967	21.0803	21.2684
Q9H987	SYNPO2L	Y176	M1	Q9H987_SYNPO2L_Y176_M1	18.9511	19.3531	19.9492	20.0282	19.0722	20.7943	20.6802	20.5978	21.4065	20.7184	20.7004	21.1275	20.9678	19.461	21.3338	20.8687	20.9421	21.0288	21.2184	21.5909	21.8015	21.1701	20.9749	21.5126	20.0625	20.7152	20.5221	20.6681	20.3402	21.0396	20.306	21.6517	20.1983	20.1219	20.722	20.3155	20.6254	20.5161	20.5726	20.4389	20.9055	20.9665	21.7976	20.8165	20.4733	21.3757	21.5512	21.4271	21.6386	21.1482	21.1594	21.8138	20.8916	21.2392	22.0809	22.8783	21.2264	20.8204	22.423	21.4573	20.9917	21.5967	21.1327	21.2238	21.2142	20.4449	20.3213	19.4667	20.5688	20.9888	20.9728	21.3636	20.9102	20.2651	21.9658	21.6759	22.0153	20.6642	19.76	20.2594	20.4109	20.2336	20.2893	20.2453	20.8721	21.1968	21.2321	19.9894	21.4289	21.3999	20.8221	21.611	21.5977	21.1144	20.7979	21.1312	20.5172	20.0297	20.8925	19.7402	20.0992	19.5316	21.6964	21.6379	21.3585	21.6618	21.167	21.5614	22.4357	21.8487	20.6834	21.55	21.8608	21.5171
Q9H987	SYNPO2L	Y176	M2	Q9H987_SYNPO2L_Y176_M2	23.6511	25.4655	25.2816	24.251	26.2413	25.7164	26.0683	27.1503	26.4949	26.651	25.8642	26.2921	26.396	26.5053	25.5445	26.8631	26.3741	26.2701	25.4028	26.6982	26.4647	25.4951	26.3232	26.5055	25.9997	24.8365	27.0212	26.4222	26.1317	23.4336	26.6749	26.2187	26.8712	25.1093	26.6342	26.1055	26.6978	25.7079	25.6803	25.8127	25.9725	25.0605	26.0512	25.1593	26.4302	26.6451	26.0906	27.2826	26.1727	26.7399	26.4848	26.4487	26.1421	26.9817	26.0993	26.2382	25.6408	25.964	26.1545	26.7781	26.7036	26.5129	26.3715	26.5789	23.731	26.1148	26.2833	25.982	26.4038	25.7985	25.3693	23.5473	24.2531	26.4437	25.9866	26.7329	25.7781	25.2256	26.3594	25.5605	24.9568	25.6475	26.4679	26.3374	26.1726	25.9269	26.3553	24.0055	26.2037	26.1154	26.3345	26.425	26.1864	26.0248	26.5509	26.9536	25.4406	26.6592	23.8925	26.5418	26.4953	26.4627	25.0986	25.8066	26.2138	24.2633	26.4108	26.4487	26.111	26.4025	26.6523	26.5669	23.664	26.0696
Q9H987	SYNPO2L	Y176	M3	Q9H987_SYNPO2L_Y176_M3	24.6379	22.4709	25.3576	23.6058	24.9903	25.0777	25.2864	25.6561	25.8616	25.1427	25.1638	25.4699	25.099	26.2216	25.3366	25.3978	24.9876	25.2521	26.1505	25.9508	25.4645	24.9381	25.2705	24.1519	23.5421	26.4168	25.0843	25.101	25.6473	25.5941	25.7691	25.8642	25.3453	25.7373	25.217	25.7781	24.6726	24.1994	24.2313	24.226	24.3367	24.7918	24.6487	24.832	26.0363	25.1519	25.2081	25.1829	23.9085	24.2998	24.4421	24.1971	23.9416	24.8655	24.9929	24.8326	24.4231	25.1773	24.9164	24.815	26.3325	25.7769	25.0275	25.8197	25.795	24.1296	24.9574	26.2274	26.1178	25.3119	26.0454	25.665	25.3157	26.5296	25.2673	24.911	25.3034	26.2263	25.3498	25.1517	22.7138	24.4694	25.0874	24.5939	25.7061	26.1769	25.863	25.8033	25.736	25.1188	25.5232	24.7201	24.8192	24.8867	24.7119	25.1554	24.0892	24.0048	24.8693	25.0908	27.9486	24.0842	24.7412	24.6299	27.1448	25.3871	26.7894	23.7196	25.5618	25.8142	24.1168	25.643	25.5717	25.522
Q9H987	SYNPO2L	Y356	M2	Q9H987_SYNPO2L_Y356_M2	NA	NA	21.7025	20.6339	NA	NA	20.054	21.5219	NA	21.6166	NA	20.2652	22.6185	21.8952	21.9257	22.0794	21.4605	20.9018	21.2871	NA	19.4682	21.2474	20.9355	21.0499	NA	20.488	22.0474	20.5097	19.908	22.0513	21.7656	22.4298	22.0294	22.1083	NA	21.3632	21.6302	20.3402	NA	20.6096	NA	NA	22.2178	21.7843	22.25	20.4276	19.2117	20.0528	20.5409	NA	19.8194	18.3448	NA	19.425	21.5301	21.3579	20.8854	NA	18.1679	NA	20.085	19.8017	NA	20.2259	NA	20.3314	19.4264	21.7552	NA	NA	21.9356	19.3103	19.262	17.7255	NA	NA	NA	21.5599	NA	NA	NA	NA	20.9741	NA	NA	NA	20.3903	NA	20.3945	NA	20.3704	21.966	20.2705	22.3727	21.25	21.795	21.5458	20.4166	22.8414	NA	18.5067	20.336	17.6332	19.8574	NA	19.4276	18.751	19.3466	22.0757	19.9945	21.4968	NA	20.3265	NA
Q9UMS6	SYNPO2	S1061	M1	Q9UMS6_SYNPO2_S1061_M1	16.5505	17.2817	16.6009	16.6813	15.8606	NA	17.0734	NA	16.2267	17.5821	NA	NA	NA	NA	14.6238	NA	25.0363	NA	NA	NA	NA	15.5035	20.6677	NA	16.0125	16.427	20.6348	15.6638	16.0504	18.3279	16.8828	15.7711	15.8496	NA	15.3165	15.3365	15.6861	NA	16.1788	NA	NA	NA	NA	NA	NA	NA	16.3951	NA	18.5236	NA	NA	16.4524	16.3858	17.6133	17.6406	NA	NA	NA	NA	NA	25.2013	NA	NA	21.4793	NA	NA	15.1415	NA	21.2535	15.5838	NA	16.2804	15.5997	NA	15.2559	15.7105	NA	22.3395	20.2846	15.5378	16.9272	20.3823	21.0085	16.5894	16.4314	17.5713	15.4726	16.8038	NA	20.5089	15.9194	15.7545	21.5745	21.6553	16.0836	16.1384	16.8316	NA	16.5468	16.0739	15.4267	16.5087	19.4006	14.7381	NA	NA	NA	21.5159	NA	22.1194	NA	NA	NA	NA
Q9UMS6	SYNPO2	S1061	M2	Q9UMS6_SYNPO2_S1061_M2	19.4373	20.1146	19.5913	19.2945	18.1177	16.9591	16.7109	18.6667	17.4145	NA	18.2025	12.3822	18.3027	19.4718	18.5124	18.9809	19.6544	19.9389	NA	NA	18.9558	18.8526	NA	18.1008	19.6175	19.2189	19.111	18.4952	18.7314	19.1675	19.332	19.9048	19.9278	19.5883	19.5474	19.6522	20.3609	18.9985	20.0528	19.8859	20.722	20.9608	19.3459	18.4062	NA	18.6429	18.0119	19.0651	17.1527	17.7387	15.6421	NA	NA	18.8944	18.6702	19.2245	18.8368	18.7301	18.6868	18.2196	21.2514	20.5291	21.103	20.4007	21.2302	18.98	NA	NA	18.2615	16.5448	18.0759	16.3847	NA	18.31	19.7788	18.4096	19.5811	19.3449	19.6255	18.8476	20.1442	18.6948	NA	20.0732	18.9572	20.3495	19.3592	18.1003	18.9537	20.1545	19.1577	18.8009	19.5286	18.8891	NA	19.1575	18.8435	18.6291	18.6898	19	NA	18.9911	16.1868	18.2688	NA	17.4081	NA	16.4644	20.1995	19.6254	19.8955	19.986	19.7819	20.0682
Q9UMS6	SYNPO2	S1063	M1	Q9UMS6_SYNPO2_S1063_M1	NA	20.9917	NA	NA	22.6858	22.6064	21.7199	17.7075	NA	NA	22.1913	21.9345	NA	24.7628	NA	21.6443	NA	21.7249	25.1744	21.4382	NA	NA	NA	25.2997	NA	NA	NA	NA	NA	NA	NA	21.0474	NA	NA	NA	NA	NA	25.1689	25.3838	NA	25.105	25.9513	NA	NA	NA	21.6705	NA	19.0072	22.2099	18.3889	22.2334	22.4698	22.2384	NA	NA	NA	NA	NA	21.3321	NA	NA	NA	24.7781	NA	21.1988	20.785	21.6669	21.4989	NA	21.5509	21.5298	21.3664	NA	NA	21.3288	NA	NA	NA	18.6341	20.1007	NA	NA	NA	19.6239	21.9678	20.6821	NA	21.3705	21.6214	NA	21.7461	21.2516	NA	NA	21.7183	21.5213	21.2367	NA	21.6202	21.6941	21.6825	21.7749	NA	NA	21.6237	21.7553	NA	NA	25.2191	NA	22.2378	25.3898	25.3549	25.6474
Q9UMS6	SYNPO2	S1063	M2	Q9UMS6_SYNPO2_S1063_M2	NA	NA	NA	14.7856	NA	NA	NA	NA	NA	NA	14.8359	NA	NA	NA	NA	NA	NA	14.1728	19.2698	18.3733	NA	NA	17.5773	NA	NA	NA	NA	NA	NA	NA	NA	NA	NA	NA	NA	NA	18.9373	NA	NA	NA	NA	NA	NA	NA	18.0994	17.6386	NA	NA	NA	NA	15.5436	NA	NA	NA	NA	NA	NA	NA	NA	18.2468	17.0526	NA	NA	NA	NA	NA	NA	NA	NA	NA	NA	NA	NA	NA	NA	NA	NA	NA	NA	NA	NA	NA	13.3271	NA	17.4751	NA	NA	NA	NA	NA	NA	NA	NA	NA	18.0405	NA	NA	NA	NA	NA	NA	16.7327	NA	NA	NA	16.0462	NA	NA	NA	NA	NA	NA	NA	NA
Q9UMS6	SYNPO2	S1064	M1	Q9UMS6_SYNPO2_S1064_M1	22.907	NA	19.6387	NA	18.3578	19.141	18.7979	18.6356	18.1936	22.0232	18.7749	18.9799	18.9071	18.9951	19.558	18.9957	19.2454	19.3496	19.4783	19.4621	25.2645	NA	19.0011	18.269	21.4943	19.5101	19.2699	19.4566	18.9821	20.4313	21.0242	19.5799	21.2297	19.9165	19.5085	19.6965	25.3272	19.1764	18.3514	25.3708	19.129	18.7061	21.5176	21.9319	18.7638	18.697	NA	16.3158	17.9727	18.4359	19.0893	19.0324	18.9024	19.3062	20.0129	18.504	20.1732	20.077	19.492	19.8259	19.2158	19.1957	19.5769	19.2774	19.6722	19.845	19.3099	19.1981	19.3474	19.3013	19.4141	19.4723	22.2657	22.718	18.4064	22.6005	20.7827	18.7002	17.3249	18.4937	20.0923	NA	NA	19.2744	18.7678	17.9816	18.9272	18.5618	18.9067	18.6005	19.3973	19.4527	18.1568	19.4999	18.6426	19.1578	19.1611	22.1291	19.3545	19.1941	18.5732	19.3524	18.4459	18.8536	18.7018	NA	18.3903	18.8792	19.3809	19.4415	18.1307	19.3273	19.5769	19.3926
Q9UMS6	SYNPO2	S1064	M2	Q9UMS6_SYNPO2_S1064_M2	NA	NA	NA	NA	NA	NA	14.206	NA	NA	NA	NA	NA	NA	NA	NA	NA	NA	NA	NA	NA	NA	NA	NA	NA	NA	NA	NA	NA	NA	NA	NA	NA	NA	NA	NA	NA	NA	18.5705	NA	NA	NA	NA	NA	NA	NA	NA	NA	NA	NA	NA	NA	NA	NA	NA	NA	NA	NA	NA	NA	NA	NA	NA	NA	NA	NA	20.1956	18.4473	17.4975	NA	NA	NA	NA	NA	NA	NA	NA	NA	NA	NA	NA	NA	NA	NA	NA	NA	NA	NA	NA	NA	NA	NA	NA	NA	NA	18.7489	NA	NA	NA	16.537	NA	15.9583	NA	NA	NA	NA	NA	NA	NA	NA	NA	NA	NA	NA	NA
Q9UMS6	SYNPO2	S1065	M1	Q9UMS6_SYNPO2_S1065_M1	19.0748	19.6765	NA	19.1252	14.9468	NA	NA	NA	NA	NA	18.4247	NA	NA	NA	NA	NA	NA	NA	NA	NA	NA	NA	NA	NA	18.8753	NA	18.749	NA	17.956	NA	NA	NA	NA	19.3599	19.2155	NA	NA	NA	NA	18.5004	NA	NA	NA	NA	18.4651	NA	22.4525	NA	NA	NA	NA	NA	17.8047	21.3613	NA	21.1343	19.8104	16.9071	NA	NA	NA	21.0182	NA	19.1513	18.9941	19.5437	NA	18.7342	NA	NA	NA	NA	19.1092	16.515	NA	19.2403	15.0066	NA	NA	NA	17.8584	18.2686	18.5877	NA	NA	19.5543	NA	NA	NA	NA	NA	NA	19.0314	18.3131	NA	NA	NA	NA	NA	NA	NA	NA	17.4808	NA	NA	16.9976	17.7031	NA	NA	18.929	18.861	NA	NA	17.9445
Q9UMS6	SYNPO2	S1065	M2	Q9UMS6_SYNPO2_S1065_M2	NA	NA	NA	NA	NA	NA	NA	NA	NA	NA	NA	NA	NA	NA	17.692	19.8662	18.3635	NA	NA	NA	NA	NA	NA	NA	NA	NA	NA	NA	NA	NA	NA	NA	NA	NA	NA	NA	NA	NA	17.8438	NA	NA	NA	NA	NA	NA	NA	NA	NA	NA	NA	NA	NA	NA	NA	NA	NA	NA	NA	NA	NA	NA	NA	NA	NA	NA	NA	NA	NA	NA	16.3872	NA	NA	NA	NA	NA	NA	NA	NA	NA	NA	NA	NA	NA	NA	17.6451	NA	NA	NA	NA	NA	NA	NA	NA	NA	NA	NA	NA	NA	NA	NA	NA	NA	NA	NA	NA	NA	NA	NA	NA	NA	NA	NA	NA	NA
Q9UMS6	SYNPO2	S224	M1	Q9UMS6_SYNPO2_S224_M1	18.8825	NA	18.991	18.3334	NA	NA	NA	20.4446	NA	20.3469	NA	NA	19.3445	NA	NA	NA	NA	19.6589	20.1448	19.7632	NA	19.947	NA	NA	20.5359	20.2892	20.2884	20.3626	NA	20.2586	NA	NA	20.0689	NA	NA	19.9781	19.0153	18.791	19.0437	NA	NA	NA	NA	NA	NA	NA	NA	NA	NA	NA	NA	20.545	NA	NA	NA	19.7578	NA	19.6455	19.5085	19.7246	NA	NA	NA	NA	NA	NA	19.9092	NA	NA	NA	NA	20.0555	NA	NA	NA	NA	NA	NA	NA	NA	NA	NA	NA	NA	NA	NA	NA	NA	NA	NA	20.055	NA	NA	NA	NA	NA	NA	20.0721	NA	NA	20.1382	NA	NA	NA	NA	NA	NA	NA	19.5663	19.5863	NA	NA	NA	NA
Q9UMS6	SYNPO2	S226	M1	Q9UMS6_SYNPO2_S226_M1	23.7951	23.8613	23.9857	23.1885	24.1034	24.0967	24.6531	25.1648	24.3765	25.0501	24.8703	25.0379	24.2929	24.7524	24.1283	24.4465	24.2443	24.5291	24.6008	24.2843	24.523	24.4943	24.1232	24.3505	25.0898	24.8997	24.9596	25.0389	24.6761	24.9675	24.7417	25.0459	24.8593	25.1227	24.6259	24.9124	23.5176	23.4717	23.1796	23.0791	23.6358	23.1427	24.7977	25.0345	24.9473	24.75	25.0488	24.8721	24.9518	25.2256	24.8858	25.0738	25.0287	25.363	24.2825	24.3469	23.4156	24.2877	24.133	24.3908	24.2964	24.7421	24.4003	24.1583	24.3669	23.9854	24.5889	24.706	24.7018	24.7284	24.7196	24.7805	24.2335	24.4557	24.3471	24.4004	24.3339	24.353	25.2178	24.7786	25.2459	24.5436	24.8716	25.2221	25.2124	24.3805	24.6096	24.219	24.5116	24.3875	24.6245	25.1789	25.0231	24.8919	24.9045	24.8108	24.1943	24.7416	24.8738	24.7291	24.8163	24.887	25.1004	25.2542	25.0954	24.8822	24.7457	25.1732	24.0111	24.1357	23.7479	24.2843	24.2086	24.2184
Q9UMS6	SYNPO2	S274	M1	Q9UMS6_SYNPO2_S274_M1	NA	NA	NA	NA	NA	NA	NA	17.422	NA	NA	NA	NA	NA	NA	NA	NA	NA	NA	NA	17.4986	NA	17.69	NA	NA	NA	NA	NA	NA	NA	NA	NA	NA	NA	17.8527	NA	NA	NA	NA	NA	NA	NA	NA	NA	NA	NA	NA	17.0933	16.326	NA	NA	NA	17.4204	17.5824	17.6998	NA	NA	NA	17.5711	NA	NA	17.4465	18.0261	18.0221	18.1147	NA	17.627	NA	NA	17.0963	NA	NA	NA	NA	NA	NA	NA	NA	NA	NA	NA	18.0906	NA	NA	NA	NA	NA	NA	NA	NA	NA	NA	NA	NA	17.6846	NA	NA	NA	NA	NA	NA	NA	NA	17.2067	17.4228	NA	NA	NA	NA	NA	NA	17.1283	NA	NA	NA
Q9UMS6	SYNPO2	S361	M1	Q9UMS6_SYNPO2_S361_M1	17.5764	NA	17.4769	NA	17.1699	NA	NA	NA	NA	NA	NA	NA	NA	NA	NA	17.4334	NA	NA	NA	17.2234	NA	NA	16.7305	17.1858	17.8273	NA	NA	NA	NA	17.509	NA	NA	NA	NA	NA	NA	NA	NA	NA	NA	NA	NA	17.3687	17.2318	NA	17.0874	NA	17.361	NA	NA	NA	NA	NA	NA	16.8267	16.701	15.9209	NA	NA	NA	NA	NA	NA	NA	NA	NA	17.0777	17.4843	17.709	17.3895	17.2651	17.364	NA	NA	NA	NA	NA	NA	NA	NA	NA	NA	NA	NA	NA	17.1371	NA	NA	17.482	NA	17.9168	17.9503	17.6458	NA	18.1707	NA	17.1299	17.1438	16.928	NA	NA	17.304	17.5479	NA	17.6277	17.6297	18.2709	18.0755	NA	NA	NA	NA	NA	NA
Q9UMS6	SYNPO2	S363	M1	Q9UMS6_SYNPO2_S363_M1	20.3551	20.3573	20.1665	20.0879	19.9094	20.1155	20.856	20.4954	19.9935	20.281	20.5362	20.6464	20.2955	20.3732	19.76	20.1054	20.0522	20.541	20.248	19.8228	19.674	20.1658	19.269	19.8817	20.4855	20.0366	20.5082	20.0281	19.8773	20.1375	20.3455	20.4819	19.6109	20.2201	20.1151	20.275	19.1759	19.0631	18.7145	18.6838	19.0927	18.8989	20.6469	20.643	20.5409	20.2495	20.4163	20.6156	20.6089	21.0607	20.6695	20.2469	20.5633	21.3217	19.4623	19.4191	18.866	19.861	19.9244	19.7857	20.2727	21.0625	19.7832	20.0152	20.0907	20.1306	19.8836	19.9391	20.0149	19.8991	19.6763	19.9318	20.3856	20.1709	20.2085	19.9774	19.656	20.1868	20.6906	20.4828	20.9925	20.2697	20.6838	21.1641	21.2003	19.8309	20.4709	20.0515	20.1695	20.1427	20.5892	20.9769	20.4284	20.4585	20.9239	20.5278	20.1883	20.147	19.9	20.4365	20.1891	20.7023	20.3165	21.3467	20.4142	20.2059	20.8851	20.725	19.3757	19.2424	19.1926	19.5171	19.1205	19.6237
Q9UMS6	SYNPO2	S519	M1	Q9UMS6_SYNPO2_S519_M1	18.464	18.472	18.7378	19.2593	18.8775	19.1451	19.6521	19.651	13.7909	18.7622	19.6232	19.8807	18.9371	19.3328	19.1018	NA	18.8885	19.3875	18.5703	NA	NA	NA	18.5987	NA	14.974	16.6435	19.4939	NA	16.8161	17.7141	19.1593	19.1974	19.0746	19.0903	18.9924	18.8008	18.0639	18.8016	18.3587	18.8335	NA	18.1032	NA	NA	16.9352	NA	16.4782	17.4149	15.74	16.2756	15.8385	16.4478	16.087	NA	16.8488	18.3982	NA	16.0449	16.3996	18.2645	NA	NA	18.0024	18.9633	NA	17.0331	18.8441	NA	16.9256	17.3723	17.5853	18.3735	18.9399	NA	18.6298	19.4629	19.3386	17.8753	NA	18.3412	17.0293	17.3064	18.3724	17.4943	18.3618	19.2058	NA	18.5975	NA	NA	17.3367	16.9004	17.7716	18.6327	17.3958	18.7085	NA	15.8238	NA	18.6034	16.278	15.7083	15.6836	14.4307	15.3066	14.6603	16.7304	15.8907	19.0727	18.9718	18.7487	19.2027	18.9978	19.0523
Q9UMS6	SYNPO2	S595	M1	Q9UMS6_SYNPO2_S595_M1	NA	19.1572	NA	19.4721	NA	NA	NA	NA	NA	NA	NA	NA	NA	NA	NA	NA	NA	NA	NA	NA	NA	NA	NA	NA	NA	NA	NA	NA	NA	NA	NA	NA	NA	NA	NA	NA	NA	NA	NA	NA	NA	NA	NA	NA	NA	NA	NA	NA	NA	NA	NA	NA	NA	NA	NA	NA	NA	NA	NA	NA	NA	NA	NA	NA	NA	NA	NA	NA	NA	NA	NA	NA	NA	NA	NA	NA	NA	NA	NA	NA	19.0773	18.3285	NA	18.9659	NA	NA	NA	NA	NA	NA	NA	NA	NA	NA	NA	NA	NA	NA	NA	NA	NA	NA	NA	NA	NA	NA	NA	NA	17.1726	NA	NA	NA	NA	NA
Q9UMS6	SYNPO2	S604	M1	Q9UMS6_SYNPO2_S604_M1	27.4639	27.2148	27.6657	27.3785	26.9679	27.2915	28.0432	27.823	27.8606	27.6949	27.5466	27.6434	27.4329	27.8649	27.6426	28.2353	28.0507	27.8306	28.4276	28.6086	28.455	28.1941	28.4521	28.318	27.4059	27.4086	27.4549	27.5211	27.7004	27.6152	27.5106	28.0402	27.8496	27.9006	27.6374	27.7077	27.727	27.1361	27.6787	27.6218	28.0747	27.5852	26.9304	27.0923	26.607	27.2245	26.576	27.0898	27.187	27.5075	27.1636	27.4889	27.2809	27.7547	27.7662	27.5728	27.3981	27.7416	27.5218	27.8908	27.3973	27.5385	27.5094	27.885	27.626	27.2678	27.0377	27.2832	27.4629	27.1794	27.5205	27.498	27.716	27.5237	27.5292	27.3668	27.7933	27.6078	27.2239	26.8046	26.9212	26.6749	27.1487	27.2915	27.5849	27.3373	28.0002	27.314	27.3548	27.3194	28.1027	27.9144	27.9693	27.9825	27.9044	27.8297	26.8648	27.5814	27.1338	27.3974	27.2437	27.4615	27.15	27.1388	27.4313	27.8198	27.8001	27.263	27.3036	27.5765	27.7932	27.5133	27.5366	27.5945
Q9UMS6	SYNPO2	S604	M2	Q9UMS6_SYNPO2_S604_M2	24.125	23.5028	25.9433	22.9884	24.1103	24.1364	27.1693	26.2333	27.0894	26.6751	25.2738	25.5822	24.4891	24.9996	24.7389	25.1331	25.7279	25.2172	24.6366	25.1345	25.3467	24.7639	25.3509	22.6876	24.4403	24.6243	24.4519	24.6501	24.3289	24.5244	24.7409	25.2976	24.9967	25.3274	24.8946	25.1944	24.6634	24.4189	24.7321	24.8904	25.1978	24.9789	24.2516	24.572	24.3016	24.7068	24.2855	24.7345	24.4927	24.5617	24.5518	24.7756	24.4514	24.5333	24.1341	24.1589	24.2164	23.5447	23.9867	24.2861	24.4917	24.4753	24.7518	25.9027	25.7176	24.3172	24.3096	24.497	24.3899	24.418	24.81	24.8574	25.528	24.7402	26.2357	25.7912	24.8644	24.6031	24.6386	24.4886	23.7294	24.919	25.8049	24.7727	26.367	25.0506	26.656	25.1596	24.9212	24.8999	25.8656	24.564	25.1645	26.2037	25.1503	25.4927	23.9887	25.7535	24.4136	24.9905	24.7424	25.1018	23.7109	23.5915	23.814	25.714	26.605	23.7704	24.8069	25.1247	26.8935	25.1895	25.1856	25.3849
Q9UMS6	SYNPO2	S611	M1	Q9UMS6_SYNPO2_S611_M1	25.8238	26.153	25.4669	26.211	25.6009	25.6333	25.9142	25.967	26.181	25.9297	26.0628	26.0075	26.1552	26.2305	26.1711	26.2812	25.8789	26.4198	26.4995	26.4916	26.2042	26.4316	26.1263	26.4356	26.0466	25.9156	25.8339	26.2991	25.4923	26.031	26.3535	26.1404	26.4665	26.3716	26.4783	26.3253	25.6112	25.7558	25.2905	25.462	25.8484	25.0054	25.8116	25.8405	26.0961	25.9733	25.851	25.8324	25.8577	26.4266	25.9536	26.3827	26.0896	26.4103	26.4987	26.4865	26.2166	26.1843	26.4945	26.5317	25.9992	25.8239	25.8045	26.2394	26.3598	25.67	25.6046	25.435	25.7669	25.6144	25.6459	25.3274	26.0502	25.8466	26.0984	26.0062	25.7308	26.002	26.3679	25.9895	26.3222	26.0177	25.5581	26.3159	26.535	26.1313	26.2477	26.0176	26.0326	26.1563	26.4833	26.3264	26.5339	26.5963	26.3742	26.3492	25.6965	26.1276	25.9298	26.0898	26.2194	26.4056	25.7425	26.004	26.1823	26.3518	26.172	26.1711	26.0309	25.5957	25.7359	25.9756	26.0174	26.1746
Q9UMS6	SYNPO2	S611	M2	Q9UMS6_SYNPO2_S611_M2	27.8328	28.2635	28.2715	27.5879	28.0305	28.1299	28.6565	28.5244	29.324	28.6432	28.5769	28.8577	27.9204	28.3542	28.203	28.417	27.8776	28.5188	27.641	28.2061	27.914	27.9108	27.9739	27.8314	27.9342	28.1456	27.8225	28.1381	27.9373	28.0503	28.3534	28.6344	28.5119	28.5414	28.386	28.4261	27.7774	27.731	27.4847	27.8165	27.8605	27.5555	28.0448	28.3465	28.2379	28.435	28.2011	28.3698	28.6681	28.6914	28.7097	28.8968	28.3852	28.7647	28.0387	28.3599	28.1323	27.6607	28.0252	28.2348	27.7256	27.7294	27.6193	28.0934	28.0106	27.7134	28.1699	28.1448	28.6088	28.1054	28.3828	28.4706	27.8547	27.9037	27.9422	28.2547	27.8579	27.7991	28.5718	28.5377	28.031	28.3845	28.4996	28.6697	28.3241	28.4796	28.6568	28.3975	28.358	28.3367	28.6925	28.5386	28.2067	28.8913	28.4182	28.7979	28.3041	28.6825	28.7325	28.9432	28.3602	28.8409	27.9702	27.9433	27.6773	28.4322	28.0845	28.0142	28.0294	28.097	28.4802	28.2314	28.1346	28.2943
Q9UMS6	SYNPO2	S623	M1	Q9UMS6_SYNPO2_S623_M1	21.0853	20.4922	21.5031	18.9248	20.9146	21.5034	22.2408	22.2379	21.1309	21.3493	21.8029	20.7694	22.07	22.4522	21.5697	22.1461	21.8489	22.2516	21.6873	21.9137	24.2985	20.103	20.0715	20.2535	21.2047	21.3733	21.4975	21.3924	21.7439	21.6458	22.0926	21.4394	21.88	22.0182	21.6375	21.6024	22.3133	21.5685	21.2377	21.1879	22.0417	22.3855	21.2635	22.2578	21.0037	NA	20.0974	21.5312	NA	21.6947	21.4232	21.4514	22.2034	22.4864	22.292	20.525	21.5133	21.598	22.8451	21.7139	21.6075	24.4025	24.5777	21.497	23.5063	21.3858	21.8239	21.9801	22.5316	20.5156	22.4043	20.7133	21.1347	21.4042	21.6413	20.8246	21.1967	20.9189	20.488	20.2764	20.7134	20.0996	20.1678	20.6153	23.568	21.717	22.0216	21.5349	23.9229	21.5757	20.966	22.0512	22.0184	22.2642	21.8476	21.1569	21.8679	21.3922	21.8433	21.9309	20.8885	22.3866	21.0284	21.8562	21.4168	24.6091	21.0204	22.2302	21.5189	21.4025	20.8689	22.0605	21.368	21.3742
Q9UMS6	SYNPO2	S623	M2	Q9UMS6_SYNPO2_S623_M2	22.4421	24.1768	22.4684	22.3916	22.4275	22.6362	23.2773	23.462	23.1561	23.7305	23.5016	23.5176	23.8376	23.0147	23.7585	23.9442	23.7248	24.1375	22.3882	22.913	22.8472	22.7304	23.3075	22.1619	23.1978	22.3335	21.5249	22.5736	21.403	22.5758	23.8397	23.751	NA	23.1175	21.5347	23.6496	23.1087	21.3455	23.5486	21.4748	21.2755	24.0491	22.9135	22.9604	23.0148	22.2007	22.884	23.0775	22.9016	23.8369	22.7421	23.2958	24.3137	23.4311	23.4394	23.2884	23.2965	22.2869	22.9665	23.4038	22.6376	22.8218	23.0967	23.1305	24.5628	23.6414	23.3865	22.7378	22.7773	22.7451	22.9725	23.1945	22.6407	22.6307	22.3561	21.1229	22.2145	22.0966	24.0614	23.5881	23.7917	23.1616	23.9544	24.8995	23.452	22.6817	23.7629	NA	23.1462	23.533	23.5561	23.1237	23.3289	23.4574	22.8486	23.7256	23.6003	22.1923	22.8922	23.9226	23.5693	24.2114	23.5394	23.2425	23.0006	22.9382	23.364	22.6641	23.9978	22.5646	24.1104	22.6715	23.3488	23.0402
Q9UMS6	SYNPO2	S675	M1	Q9UMS6_SYNPO2_S675_M1	16.7657	17.3372	16.7839	17.2353	16.6799	16.8358	16.9817	17.0978	16.6541	16.7492	16.6825	16.6582	16.1708	16.2777	15.8692	16.2769	16.2411	16.4097	16.4902	16.3404	16.5905	16.396	16.0789	16.333	16.5458	16.33	16.5292	16.578	16.3641	16.6622	16.5407	16.715	16.7252	16.6418	16.7489	16.5803	16.3072	16.4526	16.1863	16.2043	16.2241	16.4058	16.4993	16.4194	16.6462	16.3516	16.1933	15.9958	16.5642	16.7535	16.6143	16.8525	16.721	16.9803	16.5264	16.8831	16.5925	16.878	16.7094	16.734	16.52	16.8717	16.6145	16.5516	16.5068	16.7384	16.7893	16.8027	16.6732	16.8996	16.7728	16.7275	17.0921	17.019	16.8448	16.9717	16.5002	16.5763	16.7627	16.3318	17.1367	16.4961	16.856	16.9727	16.5323	16.4003	16.6081	16.4411	16.5151	16.4219	16.6874	16.9675	16.8591	16.7763	17.0919	16.6608	16.5001	16.5614	16.4468	16.289	16.493	16.5726	16.7444	17.0831	17.057	16.5064	16.9858	16.9997	16.3592	16.3764	16.2199	16.4627	16.3536	16.1497
Q9UMS6	SYNPO2	S705	M1	Q9UMS6_SYNPO2_S705_M1	19.261	19.7053	19.9336	20.2095	20.0486	19.8774	19.5357	19.414	20.2929	20.0028	19.6538	19.7055	19.1287	19.248	19.6507	19.2224	19.0676	19.5331	18.9578	19.0541	19.3005	19.0845	19.3948	19.2427	19.8234	19.4256	19.4849	19.2674	19.1239	19.6524	19.8434	19.4742	20.2352	19.4343	20.2282	19.5835	19.3213	19.1479	19.3311	19.0717	19.5054	19.0457	19.192	19.3699	19.9874	19.3367	19.8418	19.3921	19.5994	19.7219	19.7446	19.6798	19.8716	19.8844	19.1791	19.5049	19.4066	19.2143	19.7341	19.3207	18.9337	18.9152	19.2088	19.4352	19.5341	19.5387	19.2706	18.9986	19.5824	19.5695	19.8464	19.6387	19.7774	19.3635	19.7635	19.7856	19.6518	19.4844	20.3881	19.7101	20.333	20.2017	20.0509	20.4474	19.9555	18.9965	19.9043	19.3271	19.5691	19.3625	19.7241	19.414	20.0011	20.125	19.9446	20.1297	19.8858	19.2235	19.7188	19.7362	19.8705	20.1422	19.3714	19.6767	19.5545	19.9496	20.0066	19.9526	18.737	19.3419	19.3289	18.969	19.011	19.5305
Q9UMS6	SYNPO2	S712	M1	Q9UMS6_SYNPO2_S712_M1	18.8006	19.3071	19.2555	19.203	18.8697	18.4773	19.3809	18.703	19.0814	18.5166	18.3701	18.6021	19.6492	19.3391	19.5592	19.7327	19.7492	19.6236	19.462	19.4641	19.604	19.5079	19.2286	19.4604	18.3746	18.6557	18.5006	18.5321	18.8672	19.9114	18.8725	18.8346	18.6417	19.1881	19.0196	19.0766	19.6745	19.5043	19.4535	19.7635	19.6079	19.3759	19.0965	19.1972	19.095	19.278	18.3495	19.2839	19.2329	20.0345	19.2902	19.982	20.1019	20.0678	19.4625	20.0646	18.7591	19.4257	19.6834	18.9841	19.5097	19.8854	19.5406	19.5432	19.39	19.5865	18.589	18.4474	19.4081	18.9947	19.0047	18.8968	18.6706	19.0269	19.1716	18.5168	19.1937	19.3682	19.4443	18.9656	19.2695	18.6639	18.8662	19.5778	19.7559	19.2573	19.3216	19.1267	18.9739	19.2588	19.1314	19.4176	19.3714	19.1151	18.9544	19.5235	19.4053	18.9351	19.2082	19.6087	19.1499	19.4341	18.7814	18.704	18.331	18.7346	18.4993	18.408	19.7641	19.8141	19.4822	19.7707	19.5756	19.6148
Q9UMS6	SYNPO2	S717	M1	Q9UMS6_SYNPO2_S717_M1	NA	17.7658	NA	17.6775	NA	NA	NA	NA	NA	NA	NA	NA	NA	14.2386	NA	NA	NA	NA	NA	NA	NA	NA	NA	NA	NA	NA	NA	NA	NA	NA	NA	NA	NA	NA	NA	NA	NA	15.1371	NA	14.8615	NA	NA	NA	NA	NA	NA	NA	NA	NA	NA	NA	NA	NA	NA	NA	NA	NA	NA	NA	NA	NA	NA	NA	15.1112	14.4193	NA	NA	NA	NA	NA	NA	NA	NA	NA	NA	NA	NA	NA	17.0646	16.8612	17.3022	16.8924	17.0764	17.7695	15.9528	NA	NA	NA	NA	NA	NA	NA	NA	NA	NA	NA	NA	NA	NA	NA	NA	NA	NA	NA	NA	NA	NA	NA	NA	NA	NA	NA	NA	NA
Q9UMS6	SYNPO2	S729	M1	Q9UMS6_SYNPO2_S729_M1	19.5163	19.6674	NA	20.0785	NA	20.1441	NA	NA	NA	NA	NA	NA	NA	NA	NA	NA	NA	NA	19.2919	19.923	20.0299	19.8784	19.7108	19.6683	NA	NA	NA	NA	NA	NA	NA	NA	NA	NA	NA	NA	NA	NA	NA	NA	NA	NA	NA	NA	NA	NA	NA	NA	18.3933	NA	NA	NA	NA	NA	NA	NA	NA	NA	18.5487	NA	19.108	19.8154	19.7363	NA	19.6032	19.374	NA	NA	NA	NA	18.0981	NA	19.604	19.1297	19.8235	19.408	19.801	19.1797	NA	NA	19.069	NA	NA	NA	NA	NA	NA	NA	NA	17.6398	NA	NA	NA	NA	NA	NA	NA	NA	NA	NA	NA	NA	NA	19.0009	19.3296	NA	17.9572	18.36	NA	NA	NA	NA	NA	NA
Q9UMS6	SYNPO2	S737	M1	Q9UMS6_SYNPO2_S737_M1	NA	NA	NA	NA	18.1693	18.3492	NA	NA	NA	NA	NA	NA	NA	NA	NA	NA	NA	15.3811	14.6394	NA	NA	NA	15.5065	15.2017	NA	NA	17.0782	NA	17.7623	17.5975	16.8892	NA	NA	16.6669	17.1711	NA	NA	15.456	NA	NA	NA	NA	17.4557	14.5559	NA	NA	NA	NA	NA	NA	15.7922	17.8547	17.4107	16.9706	14.7179	NA	16.178	NA	NA	NA	NA	NA	NA	NA	16.9637	NA	NA	16.313	16.8121	NA	NA	NA	NA	NA	NA	NA	NA	NA	17.2279	NA	NA	NA	NA	17.0762	17.8924	NA	17.7537	NA	15.2059	15.6887	NA	15.2976	16.9281	NA	15.317	16.7096	NA	NA	NA	NA	NA	NA	17.4997	NA	NA	16.2764	NA	NA	NA	NA	NA	NA	NA	NA
Q9UMS6	SYNPO2	S750	M1	Q9UMS6_SYNPO2_S750_M1	NA	NA	NA	NA	NA	NA	NA	NA	NA	NA	NA	NA	NA	NA	NA	NA	NA	NA	NA	NA	NA	NA	NA	NA	NA	NA	NA	NA	NA	NA	NA	NA	NA	NA	NA	NA	NA	NA	NA	NA	NA	NA	NA	NA	NA	NA	NA	NA	17.1995	NA	NA	NA	NA	NA	NA	NA	NA	NA	NA	NA	NA	NA	NA	NA	NA	NA	NA	NA	NA	NA	NA	NA	NA	NA	NA	NA	NA	NA	NA	16.8726	NA	NA	NA	NA	NA	NA	NA	NA	NA	NA	NA	NA	NA	NA	NA	NA	NA	NA	NA	NA	NA	NA	NA	NA	NA	NA	NA	16.5622	NA	NA	NA	NA	NA	NA
Q9UMS6	SYNPO2	S820	M1	Q9UMS6_SYNPO2_S820_M1	21.8383	21.5273	22.2086	21.6395	21.9368	21.9702	20.5812	22.5145	22.57	22.2292	22.4753	22.3051	22.3365	22.5062	20.65	22.3908	20.6218	22.6593	21.0774	22.9649	23.0206	22.6042	22.6755	21.2747	22.2023	22.3106	22.2002	22.5716	22.1188	22.4994	22.7774	23.0866	23.2239	23.2223	23.0006	21.7253	22.6365	21.1264	21.8802	22.7689	22.7695	21.0643	22.0527	21.4449	20.1919	22.1369	21.8179	21.8014	22.2556	21.6987	22.4473	22.9823	22.067	22.3442	22.5356	22.4983	22.6606	22.3469	22.5684	22.6832	21.819	NA	23.0946	23.03	22.6134	23.276	22.1386	22.1377	22.3811	22.3147	22.5111	21.1299	23.2015	23.0925	23.1263	23.0397	23.4225	23.2068	21.9631	21.5126	21.2529	21.3488	21.8183	21.6541	22.1112	22.1076	22.0837	22.2587	22.4354	22.0932	22.5917	22.4632	22.351	22.4966	22.4599	22.6936	21.4281	22.1148	21.9661	22.0715	21.7296	22.1728	21.3631	22.1077	22.2111	22.3051	21.7288	22.0522	21.1052	22.9199	22.6483	22.5945	22.9313	22.8585
Q9UMS6	SYNPO2	S837	M1	Q9UMS6_SYNPO2_S837_M1	15.1684	17.7428	10.9751	17.3068	17.7591	15.0692	16.159	18.3664	17.186	18.3177	17.0585	15.3068	NA	NA	19.3155	NA	NA	17.5866	NA	NA	NA	NA	NA	NA	16.8872	17.1348	16.8168	18.0456	17.7941	16.531	NA	18.8959	18.3077	16.7133	17.9504	16.6881	NA	18.1924	NA	16.3644	15.3796	NA	19.1361	17.19	18.003	16.0384	NA	15.4429	15.4885	16.2958	15.8794	17.185	16.8721	17.199	17.3588	15.6999	17.706	18.2278	17.775	17.3097	15.6269	16.345	16.8304	16.5643	16.7324	15.8958	17.0466	17.9324	16.1262	17.0363	16.4698	16.6317	16.6064	17.7739	17.1163	17.5018	15.928	15.6876	17.4671	15.3824	NA	16.5229	14.8989	15.1823	15.2065	17.8431	17.1763	17.1095	NA	15.4835	17.5259	18.2398	18.0908	16.2526	NA	NA	17.7225	16.9476	17.4784	17.2737	NA	16.5928	17.1843	16.6571	0.364826	10.4045	17.0837	15.7083	NA	19.4883	17.5386	NA	NA	19.2807
Q9UMS6	SYNPO2	S847	M1	Q9UMS6_SYNPO2_S847_M1	NA	NA	NA	NA	NA	NA	NA	NA	NA	NA	NA	NA	NA	NA	19.6281	NA	NA	NA	NA	NA	NA	NA	NA	NA	NA	NA	NA	NA	NA	NA	NA	NA	NA	NA	NA	17.4859	NA	NA	NA	NA	NA	NA	NA	NA	17.4998	NA	NA	NA	NA	NA	NA	NA	NA	NA	19.1755	NA	NA	NA	NA	NA	NA	NA	NA	NA	NA	NA	NA	NA	NA	NA	19.7664	NA	NA	NA	NA	NA	NA	NA	19.2161	NA	19.3651	NA	NA	19.5108	NA	NA	NA	NA	NA	NA	NA	NA	NA	NA	NA	19.7521	NA	NA	NA	16.9638	NA	NA	NA	NA	NA	NA	20.7953	NA	NA	NA	NA	NA	NA	NA
Q9UMS6	SYNPO2	S890	M1	Q9UMS6_SYNPO2_S890_M1	NA	NA	NA	NA	NA	NA	NA	NA	NA	NA	NA	NA	NA	18.3396	NA	17.3979	NA	NA	NA	NA	NA	17.1051	NA	NA	NA	NA	NA	18.1866	18.0419	17.2989	NA	NA	17.3547	17.0086	NA	NA	NA	NA	18.2801	18.1932	NA	NA	NA	NA	NA	NA	NA	NA	NA	NA	NA	NA	NA	NA	NA	NA	NA	18.5544	NA	NA	17.1409	NA	NA	NA	NA	NA	NA	NA	18.3898	NA	NA	18.247	NA	NA	NA	NA	NA	NA	NA	16.2248	NA	NA	NA	NA	NA	NA	NA	NA	NA	NA	NA	NA	NA	17.758	NA	16.9884	NA	NA	16.8259	NA	NA	NA	NA	NA	NA	NA	NA	NA	NA	NA	NA	NA	NA	NA
Q9UMS6	SYNPO2	S902	M1	Q9UMS6_SYNPO2_S902_M1	24.9363	24.9211	24.7406	24.9174	24.7171	24.5171	24.9314	24.4788	23.8093	24.2954	24.5952	24.2963	24.617	23.7853	23.1542	23.868	24.1586	23.3401	24.9981	24.0581	24.6813	24.59	24.3694	23.9452	24.6968	24.1157	24.5023	24.0549	24.1639	23.8666	23.8564	23.9303	24.0467	23.7688	23.67	23.6391	21.7876	21.6911	22.0758	21.5884	21.555	22.7967	24.4002	24.5149	24.2936	24.1697	23.9092	23.1347	25.4173	25.7761	25.8692	25.8479	25.7705	25.9886	23.7906	22.2488	22.8667	24.4591	23.5112	22.5924	24.7198	24.2985	24.2558	24.9798	24.811	24.7068	24.8522	24.9547	24.9215	24.7991	24.7462	24.3982	24.4653	24.698	25.1293	24.424	24.8712	24.726	24.6515	24.662	25.2572	24.4966	24.1826	24.4132	23.3783	23.6775	23.433	23.8645	24.4871	23.992	24.4265	24.4238	24.4056	24.4284	24.5937	24.6097	24.0016	24.67	24.8081	24.8764	24.5019	24.6096	24.7842	24.8335	25.0006	25.0185	24.9405	24.5075	23.3668	23.6155	23.8269	23.9132	23.8412	23.7656
Q9UMS6	SYNPO2	S902	M2	Q9UMS6_SYNPO2_S902_M2	28.0079	28.0646	27.887	28.055	28.0544	27.8779	28.1559	28.059	27.7951	28.0504	28.3651	28.2715	27.9137	28.2106	27.6609	28.2573	27.8361	27.5294	28.1445	28.0868	27.9222	27.8735	27.5874	27.7396	28.0598	27.9039	28.0524	27.774	27.6906	27.765	28.5539	28.7917	28.5962	28.4491	28.5733	28.181	27.8084	27.4563	27.4838	27.7546	27.6796	27.4016	27.8302	28.058	28.0222	28.1826	27.8821	27.7234	28.3254	28.6775	28.4894	28.547	28.4963	28.8361	28.0924	28.3869	28.0591	27.9543	28.4117	28.5504	27.7877	27.6588	27.613	28.2789	27.6108	27.8953	28.5056	28.0375	28.2864	28.0302	28.0652	28.3769	27.6239	28.0422	28.1836	28.0952	28.1555	28.2457	28.6154	28.493	28.4354	28.3217	28.2309	28.8726	27.6319	28.2273	27.7206	27.9411	28.0878	28.0146	28.2355	28.599	28.1485	28.3165	28.1697	28.3948	28.4958	28.3225	28.5693	28.5764	28.39	28.5189	28.3352	28.1167	28.1934	28.1098	27.7535	28.0213	28.1739	28.0122	28.0436	28.4232	28.2864	28.3102
Q9UMS6	SYNPO2	S902	M3	Q9UMS6_SYNPO2_S902_M3	20.9293	20.4664	20.7017	20.7088	20.2978	20.3409	20.5329	20.5693	19.9081	20.5994	20.8819	20.7877	20.7614	20.9767	20.6719	21.0799	20.4862	20.4267	20.5088	20.1761	20.482	19.0041	19.2284	20.381	20.8892	20.8282	20.7668	20.6077	20.5241	20.4953	21.724	21.7816	21.7034	21.8219	21.8166	21.7651	20.5923	20.1849	20.0974	20.5854	20.3506	20.1509	20.9458	21.0823	20.904	20.7449	20.7307	20.3775	20.589	20.8796	20.7657	19.2154	20.1363	21.2808	20.7626	20.9877	20.7386	20.7659	20.7394	21.451	20.527	20.3815	20.136	20.6	20.4592	20.3431	20.9055	20.2739	20.3459	20.909	20.207	20.5576	16.3939	21.0515	21.0444	20.6855	20.9317	21.1641	21.4796	21.1805	20.6869	20.5142	20.949	21.3382	20.3229	20.8401	20.3672	20.6608	20.8589	20.7735	20.7884	21.2388	20.7832	20.7482	20.6331	21.1165	20.9685	20.5823	21.0585	20.8016	20.6628	20.9756	20.6354	20.3877	20.5806	20.0315	20.3218	20.3982	21.0484	21.1229	20.8107	21.1704	21.12	21.1884
Q9UMS6	SYNPO2	S906	M1	Q9UMS6_SYNPO2_S906_M1	19.7375	19.5154	19.4241	19.6321	19.4496	19.4661	NA	19.2637	NA	NA	NA	NA	NA	NA	NA	16.1561	NA	15.4799	NA	NA	NA	NA	NA	NA	17.6564	NA	19.1133	NA	18.9478	18.5506	19.0034	19.1026	19.0067	NA	18.6057	19.0112	15.965	NA	NA	NA	17.3668	17.4468	NA	NA	NA	NA	NA	NA	20.2227	17.1679	17.0937	NA	17.1809	NA	NA	16.2959	NA	NA	NA	NA	NA	16.4426	16.6627	NA	16.5851	NA	NA	16.1285	NA	NA	NA	NA	19.657	NA	19.9529	NA	NA	NA	NA	NA	16.4018	19.3157	NA	19.4033	NA	15.5789	NA	NA	NA	19.2474	19.1813	NA	NA	19.6386	NA	19.1081	18.8767	19.03	18.0212	NA	19.9222	NA	19.0936	18.9868	NA	16.5589	18.8652	19.6126	17.7504	18.258	NA	NA	NA	17.1715
Q9UMS6	SYNPO2	S906	M2	Q9UMS6_SYNPO2_S906_M2	28.0035	28.051	27.8858	28.0593	28.0494	27.8793	28.1522	28.055	27.7944	28.0399	28.3621	28.251	27.9155	28.206	27.6727	28.2503	27.8341	27.5451	28.1426	28.0849	27.9191	27.8778	27.5771	27.747	28.0553	27.9022	28.0475	27.7568	27.6853	27.7538	28.5519	28.7878	28.5997	28.4554	28.5709	28.1781	27.8086	27.4446	27.4791	27.7534	27.6808	27.4063	27.8242	28.065	28.0205	28.1818	27.8802	27.713	28.322	28.6752	28.4868	28.5443	28.4982	28.8324	28.087	28.3888	28.0558	27.9528	28.4036	28.5481	27.797	27.6723	27.6277	28.2772	27.7138	27.8953	28.5049	28.0484	28.264	28.027	28.0698	28.3349	27.6237	28.0419	28.1956	28.089	28.1501	28.2421	28.6192	28.4754	28.4315	28.3037	28.2265	28.8682	27.6218	28.228	27.7162	27.9389	28.1169	28.0172	28.2365	28.5959	28.1299	28.3145	28.1723	28.3958	28.4937	28.3233	28.5666	28.5715	28.3893	28.5143	28.335	28.121	28.198	28.1088	27.7481	28.018	28.1725	28.0103	28.0384	28.3744	28.2894	28.321
Q9UMS6	SYNPO2	S906	M3	Q9UMS6_SYNPO2_S906_M3	20.1932	20.1306	20.3659	20.3729	19.9619	20.005	20.197	20.2334	18.6657	20.2636	20.5461	20.4518	20.4255	20.6409	20.336	20.744	20.1504	20.0908	20.173	19.8403	20.1461	17.5872	18.9249	20.0452	20.5533	20.4923	20.431	20.2718	20.1883	20.1594	21.3882	21.3824	21.3675	21.4861	21.4807	21.4292	20.2564	19.8491	19.7615	20.2495	20.0148	19.815	20.6099	20.7464	20.5681	20.4091	20.3948	20.0416	20.2531	20.5438	20.4299	20.7808	20.1936	20.945	20.4267	20.6518	20.4027	20.43	20.4035	21.1151	20.1911	20.0457	19.8001	20.2641	20.1233	20.0072	20.5697	19.938	20.01	20.5731	19.8711	20.2218	16.058	20.7157	20.7086	20.3496	20.5959	20.8283	21.1437	20.8447	20.3511	20.1784	20.6132	21.0023	19.9871	20.5043	20.0313	20.3249	20.523	20.4376	20.4526	20.903	20.4473	20.4123	20.2973	20.7806	20.6326	20.2464	20.5418	20.4657	20.3269	20.6397	20.0625	20.0519	19.9563	19.6956	19.5824	20.0624	20.7125	20.7871	20.4748	20.8346	20.7841	20.8525
Q9UMS6	SYNPO2	S910	M1	Q9UMS6_SYNPO2_S910_M1	NA	NA	NA	NA	NA	NA	NA	NA	NA	NA	NA	NA	NA	NA	NA	NA	NA	NA	NA	NA	NA	NA	NA	NA	NA	NA	NA	NA	NA	NA	NA	NA	NA	NA	NA	NA	NA	NA	NA	NA	NA	NA	NA	NA	NA	NA	NA	NA	NA	NA	NA	NA	NA	NA	NA	NA	NA	NA	NA	NA	NA	NA	NA	NA	NA	NA	17.1442	NA	NA	15.9999	16.8737	NA	NA	NA	NA	NA	15.9948	NA	NA	NA	NA	NA	NA	NA	NA	NA	NA	NA	NA	NA	NA	NA	NA	NA	NA	NA	NA	13.3753	NA	NA	NA	NA	NA	NA	NA	NA	NA	NA	NA	NA	NA	NA	NA	NA
Q9UMS6	SYNPO2	S910	M2	Q9UMS6_SYNPO2_S910_M2	NA	16.0207	NA	NA	17.1012	NA	NA	15.5327	NA	NA	NA	NA	NA	NA	NA	NA	17.6398	NA	18.2855	NA	14.909	NA	NA	17.8968	NA	NA	NA	NA	NA	NA	NA	NA	NA	NA	NA	NA	15.4494	NA	NA	NA	NA	NA	NA	NA	NA	NA	NA	NA	NA	NA	NA	NA	NA	NA	NA	NA	NA	NA	NA	NA	NA	17.468	NA	NA	NA	NA	NA	NA	16.6565	NA	NA	NA	NA	17.837	16.2132	17.1801	NA	NA	NA	NA	NA	NA	NA	NA	NA	NA	15.3344	NA	NA	NA	NA	16.5391	NA	NA	NA	NA	NA	18.3791	NA	NA	NA	NA	NA	NA	16.5163	16.0575	NA	NA	NA	NA	NA	NA	NA	NA
Q9UMS6	SYNPO2	S910	M3	Q9UMS6_SYNPO2_S910_M3	20.4433	20.4503	20.6856	20.6927	20.2816	20.3248	20.5167	20.5531	19.8454	20.5833	20.8658	20.7715	20.7452	20.9606	20.6558	21.0637	20.4701	20.4106	20.4927	20.16	20.4659	18.9669	19.2446	20.3649	20.873	20.812	20.7507	20.5916	20.508	20.4792	21.7079	21.8326	21.6873	21.8058	21.8004	21.749	20.5762	20.1688	20.0813	20.5693	20.3345	20.1348	20.9297	21.0662	20.8879	20.7288	20.7146	20.3614	20.5728	20.8635	20.7496	20.304	20.18	21.2647	20.7464	20.9716	20.7225	20.7498	20.7232	21.4348	20.5108	20.3654	20.1199	20.5839	20.4431	20.327	20.8894	20.2577	20.3298	20.8929	20.1909	20.5415	16.3778	21.0354	21.0283	20.6693	20.9156	21.148	21.4634	21.1644	20.6708	20.4981	20.9329	21.322	20.3068	20.824	20.3511	20.6447	20.8428	20.7574	20.7723	21.2227	20.7671	20.7321	20.617	21.1004	20.9524	20.5662	20.9303	20.7855	20.6467	20.9595	20.4189	20.3716	20.2814	20.0154	19.8302	20.3821	21.0322	21.1068	20.7946	21.1543	21.1039	21.1723
Q9UMS6	SYNPO2	S930	M1	Q9UMS6_SYNPO2_S930_M1	NA	NA	22.2329	NA	NA	NA	22.8942	20.0296	22.7589	22.1746	NA	NA	NA	NA	NA	NA	NA	NA	NA	NA	20.4972	NA	20.7782	NA	19.9152	NA	NA	NA	NA	NA	NA	NA	NA	20.3016	NA	NA	NA	NA	NA	NA	NA	NA	NA	NA	NA	NA	NA	NA	NA	NA	18.8092	NA	NA	NA	NA	NA	NA	NA	NA	NA	NA	NA	NA	21.1861	21.0477	NA	NA	NA	NA	NA	NA	NA	NA	NA	21.9228	NA	NA	NA	NA	NA	NA	NA	NA	20.2085	21.5095	NA	21.794	NA	NA	NA	NA	20.1024	NA	22.2324	NA	20.6343	NA	20.1273	NA	19.5631	NA	NA	NA	NA	NA	21.16	23.3199	20.32	NA	NA	21.9829	NA	NA	NA
Q9UMS6	SYNPO2	S975	M1	Q9UMS6_SYNPO2_S975_M1	17.8306	18.2741	NA	18.8819	16.6904	18.1862	16.2149	NA	17.1228	16.4473	17.1986	NA	15.8312	NA	NA	NA	16.641	NA	NA	17.2929	NA	17.4032	NA	NA	NA	18.223	NA	NA	17.1669	NA	NA	17.7245	NA	17.492	NA	NA	NA	NA	NA	16.0657	NA	NA	16.4481	16.3821	NA	NA	NA	16.6285	NA	16.9989	16.7676	NA	NA	17.0652	16.8173	NA	NA	17.053	18.0221	NA	NA	16.383	NA	NA	16.2733	NA	NA	NA	NA	NA	16.8181	NA	NA	NA	NA	NA	NA	NA	17.6507	16.4879	17.8793	17.7852	NA	18.2111	17.9646	17.2898	16.2371	17.5319	NA	16.9525	NA	17.3233	NA	18.0816	17.3572	NA	17.6907	17.6793	17.5452	16.4862	NA	16.7426	NA	17.1983	NA	NA	NA	NA	NA	17.4621	NA	17.2949	15.8503	17.2214
Q9UMS6	SYNPO2	T506	M1	Q9UMS6_SYNPO2_T506_M1	NA	14.8763	11.9102	14.4586	NA	NA	NA	8.64314	NA	NA	NA	NA	NA	NA	NA	NA	NA	NA	NA	NA	NA	NA	NA	NA	NA	NA	NA	NA	NA	NA	NA	NA	NA	NA	NA	NA	NA	NA	NA	NA	NA	NA	NA	NA	NA	NA	NA	NA	NA	NA	NA	NA	NA	NA	NA	NA	NA	NA	NA	NA	NA	11.4998	NA	NA	NA	12.7555	NA	NA	NA	NA	NA	NA	NA	NA	NA	NA	NA	NA	13.0605	11.7975	14.1384	13.2144	NA	14.6316	13.9112	NA	NA	NA	NA	NA	NA	12.4985	NA	NA	NA	NA	13.4027	NA	NA	NA	9.80649	NA	NA	NA	NA	NA	NA	NA	14.5456	NA	NA	NA	NA	NA
Q9UMS6	SYNPO2	T517	M1	Q9UMS6_SYNPO2_T517_M1	NA	15.6642	15.1791	NA	13.349	13.5612	NA	12.7985	NA	NA	NA	11.9718	16.3387	15.9649	16.1885	19.2745	15.7028	16.0416	16.0302	16.0244	16.7114	18.9075	16.3929	16.5428	NA	NA	NA	NA	NA	15.0719	16.4634	16.4615	16.3127	16.4726	16.7643	16.5284	16.2189	16.3172	16.2378	16.5045	16.6989	16.2888	16.854	15.2429	15.3341	17.2404	NA	15.5785	16.3901	16.6506	16.7026	16.8689	16.6124	16.999	NA	NA	15.2036	NA	15.3896	15.9689	18.9061	19.547	16.6316	NA	18.9471	16.5573	13.069	NA	16.7257	NA	NA	NA	16.4562	NA	16.8724	13.2726	17.0085	16.6501	15.9716	15.521	15.7862	NA	15.8364	15.8412	16.0914	14.7566	15.4743	15.3796	NA	NA	15.8764	15.9248	13.392	15.905	16.0115	12.6247	15.4608	15.7347	15.6685	13.2629	16.0723	13.291	16.4871	15.9397	16.5623	15.9059	NA	16.3759	16.1024	16.1303	15.9573	16.0051	16.2123	16.0864
Q9UMS6	SYNPO2	T527	M1	Q9UMS6_SYNPO2_T527_M1	NA	NA	NA	15.5247	NA	NA	NA	NA	NA	NA	NA	NA	NA	NA	NA	NA	NA	NA	NA	NA	NA	NA	NA	NA	NA	NA	NA	16.9156	NA	NA	NA	NA	NA	NA	NA	NA	NA	NA	NA	NA	18.6414	NA	NA	NA	NA	NA	NA	NA	NA	NA	NA	NA	NA	16.7272	NA	NA	NA	NA	NA	NA	NA	NA	NA	NA	NA	NA	NA	NA	NA	NA	15.035	NA	NA	16.4341	NA	NA	NA	NA	18.2488	NA	NA	NA	NA	NA	NA	NA	18.435	NA	18.2453	17.5397	NA	NA	NA	NA	NA	NA	16.8792	NA	NA	NA	NA	NA	NA	NA	NA	NA	NA	NA	NA	NA	NA	NA	NA	NA
Q9UMS6	SYNPO2	T601	M1	Q9UMS6_SYNPO2_T601_M1	20.7149	20.3555	20.2272	20.2854	20.5154	19.9153	20.5659	20.8714	20.2024	19.8277	20.1536	19.9308	20.3784	20.2692	NA	NA	20.1111	20.7284	NA	NA	20.368	20.4877	20.3695	20.2407	20.171	20.3613	20.3164	20.5769	18.9961	20.2722	20.655	20.6788	20.3719	20.6833	20.4609	20.7291	20.4771	19.9899	20.2085	20.258	20.1109	20.0376	17.8654	17.7963	20.6389	NA	20.718	NA	20.1783	19.5012	20.4607	20.6265	20.2316	20.1274	NA	19.8319	19.0785	19.3769	19.696	NA	20.2873	20.6664	20.8843	18.4087	20.8532	21.5058	19.5318	20.0011	20.0865	19.5915	20.3075	20.5581	20.017	NA	20.6407	18.6813	NA	18.9272	20.3046	19.4837	20.099	19.5093	20.4625	19.1998	20.3815	20.6119	NA	20.5456	20.6425	19.8294	20.5008	20.337	20.5567	20.2134	20.2681	20.4704	20.0346	20.356	19.1439	19.352	20.2596	20.9292	20.4988	NA	17.855	NA	20.5203	20.4603	20.1564	20.4204	20.54	20.314	20.4966	20.4455
Q9UMS6	SYNPO2	T601	M2	Q9UMS6_SYNPO2_T601_M2	24.1781	23.5403	26.0127	23.3074	24.1575	24.0618	27.2345	26.2936	27.1573	26.7381	25.3303	25.6387	24.5368	25.049	24.793	25.1831	25.7798	25.2811	24.6825	25.1846	25.3959	24.8182	25.4026	24.8678	24.485	24.6804	24.497	24.703	24.3861	24.5878	24.8039	25.3723	25.0677	25.2183	24.976	25.2615	24.7184	24.4714	24.7889	24.9579	25.254	25.0375	24.3177	24.6397	24.3682	24.7718	24.351	24.8033	24.5482	24.6091	24.5977	24.8266	24.5059	24.5836	24.1771	24.2099	24.2742	23.5912	24.3317	24.3389	24.5464	24.5276	24.8072	25.9593	25.7741	24.3816	24.36	24.5488	24.433	24.4689	24.8638	24.9099	25.5946	24.7864	26.2939	26.1751	24.9185	24.6594	24.6847	24.5297	23.7776	24.9614	25.8594	24.827	26.4159	25.1061	26.5372	25.541	24.977	24.9461	25.9193	24.6008	25.2103	26.2503	25.1926	25.5367	24.0404	25.7994	24.4536	25.0574	24.7941	25.1549	23.994	23.5156	23.8608	25.7805	26.6659	23.6203	24.8659	25.1769	26.971	25.2423	25.2497	25.4471
Q9UMS6	SYNPO2	T606	M1	Q9UMS6_SYNPO2_T606_M1	NA	NA	NA	NA	16.4255	NA	17.4329	NA	17.1056	NA	NA	NA	NA	NA	NA	NA	NA	NA	16.0534	NA	NA	NA	NA	15.8511	NA	NA	NA	NA	NA	NA	NA	NA	NA	NA	NA	NA	NA	15.2734	NA	NA	NA	NA	NA	NA	NA	NA	NA	NA	NA	NA	NA	NA	NA	NA	NA	NA	NA	NA	NA	NA	NA	NA	NA	NA	NA	NA	NA	15.3312	NA	NA	16.7419	16.7031	NA	NA	NA	NA	NA	NA	NA	NA	NA	NA	NA	NA	NA	NA	NA	16.6158	NA	NA	NA	NA	NA	NA	NA	NA	16.054	NA	NA	NA	NA	NA	NA	NA	NA	NA	NA	NA	NA	NA	NA	NA	NA	NA
Q9UMS6	SYNPO2	T606	M2	Q9UMS6_SYNPO2_T606_M2	NA	NA	NA	22.5579	NA	22.3462	NA	NA	NA	NA	NA	NA	NA	NA	NA	NA	NA	NA	NA	NA	NA	NA	NA	25.0403	NA	NA	NA	NA	NA	NA	NA	NA	NA	23.0195	NA	NA	NA	NA	NA	NA	NA	NA	NA	NA	NA	NA	NA	NA	NA	NA	NA	NA	NA	NA	NA	NA	NA	NA	23.5006	NA	NA	NA	NA	NA	NA	NA	NA	NA	NA	NA	NA	NA	NA	NA	NA	25.5246	NA	NA	NA	NA	NA	NA	NA	NA	NA	NA	24.9127	24.8847	NA	NA	NA	NA	NA	NA	NA	NA	NA	NA	NA	NA	NA	NA	22.967	21.7558	NA	NA	NA	22.1132	NA	NA	NA	NA	NA	NA
Q9UMS6	SYNPO2	T610	M1	Q9UMS6_SYNPO2_T610_M1	19.1578	24.6515	24.079	22.7073	22.035	23.9678	24.6109	NA	24.7272	22.6664	NA	NA	24.353	22.9536	NA	NA	NA	23.1502	23.6878	24.1357	21.5709	23.7974	NA	23.8427	23.4895	24.6268	17.5946	24.9543	24.0138	22.6618	NA	22.8193	NA	18.1253	NA	NA	NA	24.4404	NA	NA	NA	NA	24.5458	24.4521	24.5882	22.5497	22.4075	NA	24.6168	24.189	24.5076	24.2078	24.5962	24.9265	24.2289	23.7964	24.6851	NA	NA	24.8875	24.7632	NA	NA	24.2638	24.1765	24.2326	24.2357	24.008	NA	23.9504	NA	24.2055	NA	NA	23.756	23.5068	23.9749	24.5092	24.5045	24.9414	25.14	24.6599	24.0326	23.2067	24.5371	NA	24.2815	NA	NA	NA	22.9762	24.478	NA	24.3752	24.4219	24.0205	24.2878	23.4569	24.466	24.6376	23.6679	23.9693	24.4589	24.5654	22.9102	24.6554	23.832	24.1006	NA	24.2672	23.8898	NA	22.4488	24.6814
Q9UMS6	SYNPO2	T610	M2	Q9UMS6_SYNPO2_T610_M2	23.9427	NA	NA	25.0359	NA	23.9897	NA	NA	NA	25.1549	NA	NA	NA	NA	NA	NA	NA	NA	NA	NA	NA	NA	NA	23.6026	NA	NA	25.444	NA	NA	NA	NA	NA	NA	NA	23.3442	NA	NA	NA	23.7631	NA	NA	NA	NA	NA	NA	NA	NA	NA	NA	NA	NA	NA	25.8955	NA	NA	NA	NA	NA	NA	22.775	NA	NA	NA	NA	NA	NA	NA	23.9043	NA	NA	23.9196	NA	NA	NA	NA	23.8678	NA	NA	25.7138	NA	NA	NA	NA	23.7644	24.7899	NA	NA	NA	NA	23.64	NA	NA	24.6999	NA	NA	NA	25.5621	NA	NA	NA	25.3521	NA	NA	NA	NA	NA	NA	NA	NA	NA	NA	NA	24.0978	NA
Q9UMS6	SYNPO2	T626	M1	Q9UMS6_SYNPO2_T626_M1	23.7056	23.7118	24.171	23.9616	23.8634	23.6937	24.1481	24.2197	23.6656	23.3548	24.1512	24.1683	23.2152	23.6336	23.4082	23.1925	23.2799	22.5295	23.5778	23.5496	23.8475	23.9553	24.0137	24.0794	23.7551	23.1529	23.8243	22.9778	22.9723	23.4374	24.0778	24.074	24.0423	24.0655	23.6157	24.1718	23.3895	23.6905	23.7669	23.9884	23.1772	23.085	23.6695	23.4808	23.4043	24.2124	23.7716	23.5962	24.0417	23.3585	24.1771	24.3039	24.0463	23.6972	24.0653	24.1734	23.8749	24.0207	23.3673	23.597	22.9431	23.2674	23.5736	23.6538	23.2506	23.6575	23.9099	23.7341	24.0137	23.802	24.0946	24.0687	24.4804	24.407	23.6533	24.1141	24.2134	23.6971	23.329	23.2406	23.0969	23.2404	23.9049	23.4456	23.212	23.3871	23.2254	23.3246	23.9358	23.2498	24.1363	23.7691	23.511	24.2069	24.1056	24.2546	23.8492	24.0072	23.5057	23.5971	23.6621	23.779	23.4332	23.4716	23.7101	23.6074	23.4884	23.6665	23.0459	23.3933	23.543	23.5168	23.0508	23.5765
Q9UMS6	SYNPO2	T626	M2	Q9UMS6_SYNPO2_T626_M2	27.9004	28.3679	28.3381	27.7764	28.1252	28.1995	28.7636	28.6293	29.401	28.7652	28.6758	28.9359	28.0816	28.5046	28.351	28.4921	28.1397	28.5926	27.9901	28.3227	28.1592	28.0448	28.1556	28.0378	28.0356	28.2391	28.0579	28.2772	28.0132	28.1439	28.4306	28.7669	28.6089	28.6359	28.436	28.5154	27.8757	27.85	27.5804	27.8982	28.0008	27.6598	28.1518	28.4663	28.3454	28.4968	28.2979	28.4995	28.7792	28.7882	28.8052	28.9865	28.5928	28.8576	28.1309	28.4487	28.2821	27.7366	28.1363	28.2709	27.9125	27.9015	27.8599	28.1816	28.187	27.8714	28.2758	28.2078	28.6622	28.2103	28.4395	28.5455	27.9769	28.025	28.0732	28.3665	27.9615	27.9275	28.7405	28.6464	28.1285	28.4807	28.5883	28.7126	28.4342	28.6417	28.7264	28.5346	28.503	28.3787	28.7762	28.6448	28.3236	28.9764	28.497	28.9105	28.4853	28.7827	28.8296	29.0484	28.5087	28.9441	28.094	28.0822	27.7704	28.5281	28.1951	28.1597	28.1638	28.3065	28.6711	28.349	28.2359	28.344
Q9UMS6	SYNPO2	T723	M1	Q9UMS6_SYNPO2_T723_M1	18.261	NA	NA	NA	NA	NA	NA	NA	NA	NA	NA	NA	NA	NA	NA	NA	NA	NA	NA	NA	NA	NA	NA	NA	NA	NA	NA	NA	NA	NA	NA	NA	NA	NA	NA	NA	NA	NA	NA	NA	NA	NA	NA	NA	NA	NA	NA	NA	NA	NA	NA	NA	NA	NA	NA	18.279	NA	NA	NA	NA	18.0387	NA	NA	19.25	NA	NA	NA	NA	NA	NA	NA	NA	NA	NA	NA	NA	NA	NA	NA	NA	NA	NA	NA	17.4512	NA	NA	NA	NA	17.3348	NA	NA	NA	NA	NA	16.6539	NA	NA	NA	NA	NA	NA	NA	NA	NA	NA	NA	NA	NA	NA	NA	NA	NA	NA	NA
Q9UMS6	SYNPO2	T755	M1	Q9UMS6_SYNPO2_T755_M1	22.9834	22.9251	23.0478	22.3479	22.8794	22.7661	23.7347	23.5694	23.523	23.6461	23.5712	23.58	22.627	22.965	22.7983	22.8442	22.769	23.0866	22.6386	22.5619	22.819	22.3234	22.5633	22.6113	23.2645	23.2138	23.2822	23.2465	23.0557	23.4454	23.2871	23.5123	23.4843	23.3789	23.2706	23.3803	23.2124	23.1174	23.154	23.0744	23.3067	22.9438	22.8006	22.994	22.8329	23.0137	23.1443	22.8514	23.1398	23.1382	23.0452	23.199	23.0491	23.2362	22.7682	22.8314	22.742	22.6285	22.6317	22.745	23.0493	23.0825	23.0596	22.9934	23.0465	22.5841	23.5986	23.7184	23.4813	23.5358	23.7163	23.5347	23.0214	22.8609	23	22.9705	22.8871	22.7122	22.5782	22.2845	22.4193	22.6642	22.8306	22.6117	23.4499	23.4302	23.8362	23.3939	23.3737	23.3017	23.1457	23.0255	23.3555	23.2799	23.315	23.1534	22.7319	23.0549	22.9505	22.8367	22.7894	22.9303	22.6288	22.7369	22.805	22.8458	22.851	22.8494	23.2438	23.4355	23.639	23.5011	23.2904	23.3357
Q9UMS6	SYNPO2	T821	M1	Q9UMS6_SYNPO2_T821_M1	20.2918	21.944	22.417	NA	22.2919	NA	21.9785	22.3912	22.4445	22.4417	22.9082	22.7069	22.3428	22.68	22.2199	22.7387	22.0138	22.6481	22.4698	23.1928	NA	22.9102	23.0962	22.6603	22.2782	22.3228	22.3534	22.4847	22.3973	22.4715	NA	NA	22.9029	NA	22.7563	22.4747	NA	22.4669	21.1768	NA	NA	21.8602	NA	20.7237	21.5173	NA	NA	NA	22.8055	22.4914	20.901	NA	21.2075	23.06	22.4016	22.1796	22.3915	22.2099	22.6097	20.2861	23.0128	23.1114	NA	23.0281	21.2757	22.8504	22.8429	22.8484	20.9357	22.6673	22.9715	22.5288	NA	NA	NA	NA	NA	NA	20.4625	21.9264	21.4815	21.3096	21.4054	21.7686	NA	20.5814	22.3056	22.5457	22.6777	22.5357	NA	22.7325	20.7977	20.9374	NA	23.0474	21.9741	NA	22.4309	22	NA	21.9704	22.7906	22.688	23.0314	20.822	22.3751	22.9704	22.4801	23.2291	21.7397	22.9961	23.2733	23.0834
Q9UMS6	SYNPO2	T845	M1	Q9UMS6_SYNPO2_T845_M1	NA	NA	NA	NA	NA	NA	16.2151	NA	15.9655	15.1009	NA	NA	NA	NA	NA	NA	NA	NA	NA	NA	NA	NA	NA	NA	NA	NA	NA	NA	NA	NA	NA	NA	NA	NA	NA	NA	NA	NA	NA	NA	NA	NA	NA	NA	NA	NA	NA	NA	NA	NA	NA	NA	NA	NA	NA	NA	NA	NA	NA	NA	NA	NA	NA	NA	NA	NA	NA	NA	NA	NA	NA	NA	NA	NA	NA	NA	NA	NA	NA	NA	NA	NA	NA	NA	NA	NA	NA	NA	NA	NA	NA	NA	NA	NA	NA	NA	NA	NA	NA	NA	NA	NA	NA	NA	NA	NA	NA	NA	NA	NA	NA	NA	NA	NA
Q9UMS6	SYNPO2	T848	M1	Q9UMS6_SYNPO2_T848_M1	18.8056	19.1666	20.3	19.6201	18.9305	17.0492	20.5503	20.2092	NA	20.1687	NA	NA	NA	19.6395	NA	19.768	20.1622	17.0843	19.5342	19.6813	20.0464	NA	18.3812	19.8382	19.8171	19.69	19.7196	19.73	NA	19.5571	19.7981	19.9914	NA	19.9574	NA	19.6722	NA	NA	19.4333	19.0833	19.9585	19.5575	NA	NA	16.984	NA	18.811	NA	18.8463	NA	19.42	NA	19.3338	NA	17.6068	19.6024	19.6082	19.0513	20.0668	19.7448	18.9789	19.843	19.772	20.3512	19.9894	19.7537	19.1127	NA	19.7492	NA	NA	NA	20.2266	19.4873	18.0011	19.9884	NA	19.7923	NA	NA	NA	NA	20.1516	NA	NA	NA	20.3242	NA	NA	NA	20.8222	19.8916	20.1045	20.7422	20.5488	NA	17.2571	19.9906	19.2449	19.0916	19.5197	17.4392	18.9044	18.9778	16.6691	NA	NA	18.9626	19.6776	NA	20.6053	NA	NA	NA
Q9UMS6	SYNPO2	T850	M1	Q9UMS6_SYNPO2_T850_M1	17.6776	NA	NA	NA	17.5583	NA	NA	NA	20.764	NA	19.4717	19.3014	19.494	19.517	NA	19.7073	19.8487	19.3903	NA	NA	NA	19.6074	19.7502	NA	NA	NA	NA	NA	19.7732	NA	NA	NA	20.0438	NA	20.0006	NA	19.4153	19.4328	NA	17.5936	NA	NA	18.8378	18.9582	16.801	19.0122	NA	19.0854	17.5712	19.83	NA	19.4583	NA	19.5868	NA	NA	NA	17.8553	NA	NA	17.7636	NA	NA	NA	17.77	NA	NA	19.4709	NA	19.096	NA	20.0115	NA	NA	20.18	NA	19.5263	NA	NA	18.9529	NA	19.5877	NA	NA	20.2734	18.8777	NA	19.4592	19.3461	19.1508	NA	NA	NA	NA	NA	18.2239	18.5513	NA	NA	NA	NA	19.3453	NA	NA	18.5977	19.6331	NA	NA	NA	19.8917	NA	19.7863	20.2332	20.0385
Q9UMS6	SYNPO2	T892	M1	Q9UMS6_SYNPO2_T892_M1	17.9368	18.0143	16.5845	18.5002	NA	NA	17.4507	18.4537	17.1518	17.7408	17.8208	16.9964	16.7711	18.3269	17.4562	17.1529	NA	17.5342	17.9334	17.8169	18.1467	17.3695	17.7011	17.8209	18.4534	17.7889	18.3436	18.3994	NA	17.5715	17.8007	18.189	17.364	17.9915	18.0937	17.9855	17.5278	18.1272	NA	NA	17.159	18.0702	16.4768	17.3383	17.5748	17.2722	16.8399	17.325	NA	17.4031	NA	17.5058	NA	17.8449	18.0713	18.379	17.897	18.3058	18.1531	18.404	16.886	18.3773	18.0831	17.9064	17.8503	18.322	18.2625	18.3007	18.54	17.4436	17.8942	18.216	18.2683	18.5343	18.0055	18.2948	18.2077	18.337	17.3253	16.041	16.7214	NA	16.1605	17.4954	16.0433	17.9147	16.3798	17.9661	17.3971	NA	NA	18.0325	17.6823	17.3052	17.3703	18.4177	17.4566	NA	16.5943	16.433	17.5878	16.6381	17.1364	NA	17.8093	17.0737	17.2942	17.8381	17.9229	18.2822	17.4057	18.2162	17.8322	17.83
Q9UMS6	SYNPO2	T904	M1	Q9UMS6_SYNPO2_T904_M1	NA	NA	NA	NA	NA	18.6027	18.3582	NA	18.2503	NA	NA	18.7625	NA	NA	NA	NA	19.1292	NA	19.5903	18.9296	NA	NA	18.0074	NA	NA	NA	NA	18.858	NA	19.6637	NA	NA	NA	NA	NA	NA	NA	NA	17.4951	NA	NA	NA	NA	19.5438	NA	NA	NA	NA	NA	NA	NA	20.1073	NA	NA	NA	NA	NA	19.2409	18.6292	18.2494	NA	NA	18.493	18.6266	NA	19.4334	NA	19.1946	NA	NA	17.9057	18.8287	18.4524	18.514	NA	NA	19.3669	NA	NA	19.3904	17.1413	NA	NA	NA	NA	17.166	NA	NA	NA	NA	NA	19.1688	19.531	NA	19.7734	NA	NA	18.9971	NA	19.8736	NA	20.1604	19.0862	NA	19.1118	19.2368	NA	18.9656	NA	NA	18.5609	19.032	NA	NA
Q9UMS6	SYNPO2	T904	M2	Q9UMS6_SYNPO2_T904_M2	21.3813	23.6743	22.5	23.8635	NA	22.5786	21.0292	NA	22.6333	24.0094	21.4364	24.9328	21.13	22.2605	24.2128	23.2593	20.6688	22.8095	NA	22.7751	20.957	22.1224	23.1371	23.2357	20.5814	21.447	22.2115	23.4879	22.3767	24.6317	23.0782	23.3	23.7393	22.2602	23.0351	20.1043	21.7943	22.458	NA	21.8387	21.4551	20.8034	22.499	22.5122	21.6376	22.8819	22.182	23.7288	21.8719	NA	23.126	20.972	23.3996	21.5753	19.8444	23.7159	21.4253	23.2934	25.0627	20.4176	21.7408	22.1187	22.9395	22.1135	22.5238	22.4604	22.6944	24.653	24.8522	20.9149	22.9186	24.2859	22.4614	22.4977	23.4816	20.5665	19.7505	NA	21.7353	23.6108	20.988	22.4355	21.3139	21.5812	24.3807	22.418	20.7119	21.5139	23.8364	21.907	23.2079	20.1035	25.8709	24.3695	23.4519	21.6937	NA	22.7049	21.0751	19.7739	21.147	20.6202	22.5772	23.8821	22.9303	20.8538	21.9219	21.5319	22.4317	20.6315	24.1447	24.4553	23.2384	22.5126
Q9UMS6	SYNPO2	T904	M3	Q9UMS6_SYNPO2_T904_M3	20.6588	NA	NA	NA	NA	NA	NA	NA	19.4553	NA	NA	NA	NA	NA	NA	NA	NA	NA	NA	NA	NA	18.603	17.644	NA	NA	NA	NA	NA	NA	NA	NA	20.2227	NA	NA	NA	NA	NA	NA	NA	NA	NA	NA	NA	NA	NA	NA	NA	NA	NA	NA	NA	23.606	16.9452	NA	NA	NA	NA	NA	NA	NA	NA	NA	NA	NA	NA	NA	NA	NA	NA	NA	NA	NA	NA	NA	NA	NA	NA	NA	NA	NA	NA	NA	NA	NA	NA	NA	NA	NA	NA	NA	NA	NA	NA	NA	NA	NA	NA	NA	20.1245	NA	NA	NA	19.913	NA	20.0221	NA	20.0586	NA	NA	NA	NA	NA	NA	NA
Q9UMS6	SYNPO2	T978	M1	Q9UMS6_SYNPO2_T978_M1	NA	NA	18.1118	NA	16.9811	NA	NA	18.481	NA	16.743	NA	17.4438	16.3975	15.7803	16.2582	NA	NA	17.2038	17.3325	16.3766	16.0673	NA	NA	17.2863	19.056	NA	19.1221	19.242	NA	19.1292	18.8034	16.5906	19.121	NA	18.7769	17.6102	NA	17.0706	NA	NA	17.1946	16.8673	NA	NA	19.384	17.487	18.9272	16.3895	17.8464	NA	17.0131	16.7893	16.7129	16.7837	17.6104	18.6641	17.2849	17.0256	NA	16.9223	17.7416	16.8202	17.6297	17.8769	16.2812	17.9165	17.0184	16.3675	18.7436	NA	NA	16.8713	18.4826	18.1123	17.9317	17.7904	18.2186	17.6748	NA	16.157	NA	NA	17.8761	NA	NA	NA	16.2926	NA	17.7196	16.5778	18.0701	17.2125	17.5245	NA	17.1513	18.0718	NA	NA	NA	16.6883	17.1483	NA	19.4371	NA	19.1609	16.5587	16.698	18.5692	17.0623	NA	16.6276	NA	NA	NA
Q9UMS6	SYNPO2	Y1066	M1	Q9UMS6_SYNPO2_Y1066_M1	NA	NA	22.7977	22.1696	17.0113	NA	NA	21.5168	21.7659	17.4022	20.4137	15.1668	21.3454	NA	NA	20.1437	NA	NA	NA	NA	16.8505	21.9875	17.0304	18.2386	NA	17.7262	NA	NA	NA	20.5715	15.446	NA	21.0891	NA	19.9661	20.7813	NA	19.308	NA	18.0333	NA	17.172	18.8052	17.8644	21.9605	NA	18.9612	NA	NA	22.2739	NA	NA	NA	19.9535	NA	18.6332	18.6112	NA	NA	19.4048	17.7696	20.3857	NA	NA	NA	NA	NA	14.7574	19.8643	NA	14.6411	20.2212	NA	NA	17.5983	NA	19.0174	NA	20.1151	19.7997	NA	16.8654	NA	NA	17.7255	NA	20.7041	20.273	20.8206	NA	20.5933	20.9466	NA	NA	17.1229	20.1967	20.104	NA	NA	19.8887	17.8228	20.4329	NA	21.2773	20.1748	18.2778	21.9004	NA	NA	NA	17.3688	NA	NA	NA
Q9UMS6	SYNPO2	Y1066	M2	Q9UMS6_SYNPO2_Y1066_M2	20.7249	21.4022	20.8789	20.0255	19.4053	18.2467	17.5794	19.9542	18.702	NA	19.0596	13.6698	19.5903	20.7594	19.9148	21.1488	20.927	20.6049	22.1577	21.2612	20.2434	20.1402	20.4651	19.3884	20.905	20.5065	20.3986	19.7828	20.0189	20.4551	20.6196	21.1924	21.2153	20.8758	20.835	20.9397	21.7395	20.3217	21.1491	21.1735	22.0096	22.2483	20.6335	19.6938	20.9873	20.2084	19.2994	20.3526	18.4403	19.0262	17.7142	NA	NA	20.182	19.9577	20.512	20.1244	20.0177	19.9743	20.3728	22.0084	21.8167	22.3906	21.6882	22.5177	21.1129	20.304	19.3542	19.5491	18.1865	19.3635	17.6723	NA	19.5976	21.0664	19.6971	20.8686	20.6324	20.913	20.1352	21.4317	19.9823	16.215	21.3608	20.3046	21.637	20.6468	19.3879	20.2412	21.442	20.4453	20.0885	20.8161	20.1767	20.7138	20.4451	20.1311	19.9166	19.6035	20.2876	17.8149	20.0833	17.4744	19.5563	NA	18.8123	NA	17.752	21.4871	20.913	21.1831	21.2736	21.0695	21.3558
Q9UMS6	SYNPO2	Y622	M1	Q9UMS6_SYNPO2_Y622_M1	NA	20.8595	NA	23.4641	20.3093	NA	NA	NA	21.221	20.8284	NA	21.561	20.4307	NA	NA	20.4635	NA	NA	NA	NA	19.1662	18.9113	NA	NA	NA	20.1961	20.948	21.3852	21.564	NA	NA	21.4943	NA	NA	23.2813	21.3289	20.0362	NA	NA	19.8372	NA	NA	19.8203	20.9733	21.2841	NA	21.0868	20.3751	21.2853	20.8494	NA	NA	NA	NA	21.71	NA	21.5824	20.7803	21.0865	19.721	19.6029	NA	NA	NA	NA	NA	19.9659	NA	NA	NA	21.8787	NA	21.3907	19.655	NA	NA	21.7827	21.7977	23.232	22.8804	22.5517	20.7606	NA	21.8007	NA	20.213	NA	21.5422	20.6673	21.6122	NA	NA	20.9425	NA	NA	NA	NA	NA	NA	24.0615	NA	NA	21.2556	NA	20.8619	NA	20.2409	NA	20.9399	21.7433	22.0719	NA	NA	21.5243
Q9UMS6	SYNPO2	Y622	M2	Q9UMS6_SYNPO2_Y622_M2	23.4445	25.0338	23.7312	23.6998	23.7294	24.0389	24.9454	25.0564	24.6516	25.1706	24.5986	24.4648	25.0789	24.8283	25.0222	24.6569	25.2427	24.7864	25.2942	24.4986	25.5962	24.4674	25.3987	25.3253	24.456	24.1412	23.9795	24.5073	23.4038	23.8356	24.4426	25.0185	24.6673	24.3731	24.3987	24.8676	24.5634	23.2658	24.0594	23.9926	24.143	24.0756	24.1579	24.5879	24.0584	23.7208	24.2494	24.6859	24.8255	24.628	24.376	24.2291	24.8256	24.5831	24.6702	24.3085	24.7995	23.9456	24.7012	24.73	24.6922	24.5231	25.121	24.2345	25.5909	24.9994	24.2744	23.8775	23.9673	23.9036	24.1995	24.2759	24.668	24.3326	24.2702	24.2262	23.727	24.107	24.7967	24.846	24.9095	24.2921	24.2531	25.0249	24.8821	25.0956	24.6537	25.1276	25.0795	24.6831	24.5775	24.6015	24.6304	24.6812	24.0246	25.2073	24.6011	24.2712	24.5986	25.1052	24.7693	25.12	24.5121	24.5979	24.0177	24.2689	24.6492	24.4004	24.8694	25.1934	25.5268	24.5874	24.8827	24.0214
Q9UMS6	SYNPO2	Y735	M1	Q9UMS6_SYNPO2_Y735_M1	NA	19.2647	19.4717	19.7296	19.3578	NA	17.9942	17.7435	17.5174	18.4362	17.6983	19.8938	18.4447	17.491	17.537	18.2757	18.0449	19.0008	NA	17.3562	17.4325	19.162	17.9433	NA	18.1864	NA	NA	NA	18.5845	17.684	16.8274	18.3988	17.9397	16.6594	NA	NA	NA	18.9248	NA	NA	18.7205	17.2682	17.8694	18.1139	17.7591	17.9491	17.4443	NA	NA	19.1847	19.0586	19.0917	19.3764	18.9253	19.3731	NA	19.294	19.0182	18.6316	18.5801	NA	NA	NA	20.1524	NA	18.7665	19.0925	18.8095	18.9125	18.2015	17.9857	17.8516	19.6445	18.7179	NA	19.9038	19.7085	18.7218	18.9982	19.0214	19.4186	18.1201	19.4157	18.2988	19.0614	18.6973	17.6481	18.482	17.3592	17.4645	18.4682	18.0137	NA	17.5173	17.8934	NA	18.7459	NA	19.2902	19.5908	NA	19.5015	19.0321	NA	19.0129	18.5498	17.7847	18.3497	NA	NA	NA	18.3897	NA	NA
Q9UMS6	SYNPO2	Y813	M1	Q9UMS6_SYNPO2_Y813_M1	NA	NA	NA	21.6783	NA	22.4055	NA	NA	NA	NA	NA	NA	NA	NA	NA	NA	NA	NA	NA	NA	NA	NA	NA	NA	NA	NA	NA	NA	NA	NA	NA	NA	NA	NA	NA	NA	NA	NA	NA	NA	NA	NA	NA	NA	NA	NA	NA	NA	NA	NA	22.3505	NA	NA	NA	NA	NA	NA	NA	NA	21.7345	NA	NA	NA	NA	NA	NA	NA	NA	NA	NA	NA	NA	NA	NA	NA	NA	NA	NA	NA	NA	NA	NA	19.8323	NA	NA	NA	NA	NA	NA	NA	NA	NA	NA	NA	NA	NA	NA	21.6009	NA	NA	21.5807	NA	NA	NA	NA	NA	NA	NA	NA	NA	NA	NA	NA	NA
Q9UMS6	SYNPO2	Y840	M1	Q9UMS6_SYNPO2_Y840_M1	NA	NA	16.575	NA	NA	13.5852	17.8075	16.8236	17.0251	16.0127	NA	NA	19.1741	17.7268	18.2017	17.8356	17.8466	17.9537	14.8401	14.4107	14.1064	NA	15.4561	NA	15.9322	16.5697	17.6044	14.7025	18.3422	18.2447	17.9167	NA	NA	NA	NA	NA	17.2548	17.1897	NA	NA	16.8173	NA	NA	NA	NA	NA	17.8165	NA	16.2973	14.7346	14.9313	NA	NA	NA	NA	NA	NA	NA	NA	NA	NA	15.5746	14.9583	15.9482	16.5789	15.8102	NA	NA	14.1621	NA	NA	NA	NA	NA	NA	NA	NA	14.0459	NA	NA	17.0318	17.0733	NA	NA	16.3847	NA	19.1136	NA	18.1141	17.6647	17.9606	15.6494	NA	15.548	18.2103	15.2583	NA	15.435	NA	NA	16.6967	NA	14.9731	15.4192	16.0558	16.1608	16.8999	NA	19.797	NA	NA	NA	NA	NA
Q9UMS6	SYNPO2	Y886	M1	Q9UMS6_SYNPO2_Y886_M1	17.7632	NA	17.4138	18.9323	17.2007	18.3884	NA	17.7258	NA	NA	NA	17.4881	16.396	NA	NA	NA	17.4854	NA	NA	NA	NA	NA	NA	NA	17.7412	NA	17.5419	NA	NA	NA	NA	NA	NA	NA	NA	NA	17.4324	NA	NA	NA	16.6648	NA	16.2991	NA	NA	NA	16.4062	NA	16.9184	NA	16.7932	NA	16.6068	NA	NA	NA	NA	NA	NA	NA	NA	NA	NA	NA	NA	NA	NA	NA	NA	16.7295	NA	NA	NA	NA	NA	NA	NA	NA	NA	NA	16.3879	16.6834	16.0871	NA	15.5829	NA	16.4556	NA	NA	17.3465	17.5283	17.8976	18.0408	NA	17.5106	16.3935	NA	17.3635	NA	16.0277	NA	16.2242	17.4106	17.4034	NA	NA	NA	NA	NA	NA	NA	NA	NA	NA
Q9UMS6	SYNPO2	Y933	M1	Q9UMS6_SYNPO2_Y933_M1	20.5103	20.3424	NA	20.4009	20.5677	20.243	16.6859	21.0927	NA	NA	20.3764	20.6762	18.5583	20.4637	20.3936	20.489	21.2315	20.751	19.8188	19.798	15.5675	19.8009	14.987	19.9877	18.1042	20.3023	20.1627	20.1925	20.0802	20.4874	20.6587	20.5576	20.6923	18.4976	20.5784	20.685	20.2954	20.1658	19.9321	20.1127	20.7548	19.7426	19.1943	19.2125	19.3561	19.3977	19.4279	19.3477	20.3372	20.506	19.937	20.3055	20.4164	20.6925	20.4257	20.5808	20.1913	20.2135	20.5086	20.2767	20.1083	20.3594	20.4465	19.2536	19.1177	20.196	19.8163	20.0044	20.2326	19.8359	20.3478	20.3356	21.5687	20.3311	14.9965	21.4402	20.3933	19.7779	20.5181	19.8338	20.8289	20.827	21.0568	18.3018	19.5565	19.3604	NA	19.8533	19.8219	19.2	21.9965	18.2554	21.023	NA	21.0644	18.7756	20.0902	19.9694	20.0832	17.7435	19.9416	20.0847	20.3467	20.2879	20.2132	15.5496	NA	NA	20.0184	18.2734	16.301	20.0655	19.6354	19.8837
Q8N3V7	SYNPO	S206	M1	Q8N3V7_SYNPO_S206_M1	18.281	16.3511	18.6908	18.0771	NA	19.2317	18.074	18.9594	18.6429	19.5725	19.094	14.7324	17.4768	17.4865	18.3299	17.5503	18.189	18.0032	18.2191	18.098	18.6082	18.2087	17.9656	18.3304	19.0518	19.2807	19.2735	19.7526	18.4913	19.1604	18.7936	19.2605	19.4847	19.0331	18.7203	17.8516	17.9336	18.3248	17.8589	18.4485	18.2196	18.2945	18.2251	19.9196	20.0718	18.0259	19.8509	19.5696	18.8411	19.4724	18.4532	NA	19.1912	19.7537	15.6666	18.1574	20.2626	18.0112	15.2161	20.005	18.7987	18.8743	18.9079	19.0686	18.8682	19.3838	NA	17.7584	18.5183	19.9049	19.2544	18.3148	19.7536	19.3264	18.9626	15.5901	18.9131	19.2692	19.0617	18.9775	18.1769	18.2926	19.7969	NA	18.6215	NA	18.4924	18.3067	18.6177	18.5044	19.3068	19.529	18.8544	19.6006	18.0392	19.6725	17.9487	18.9937	19.5334	19.7243	19.4718	19.8397	19.9009	20.3326	17.679	19.3236	17.9864	20.554	18.5231	NA	18.3352	18.4651	18.9448	19.2779
Q8N3V7	SYNPO	S206	M2	Q8N3V7_SYNPO_S206_M2	18.009	16.8762	NA	18.1076	16.6371	18.1427	NA	NA	17.7041	NA	17.2381	NA	17.9339	17.9634	18.0682	NA	17.6531	NA	17.3258	17.6925	NA	NA	17.726	17.7472	17.5606	17.6023	17.5419	NA	18.0566	17.7001	NA	NA	NA	NA	17.3752	NA	17.7807	17.7517	16.985	18.075	17.8363	NA	NA	18.1971	NA	NA	17.4571	NA	NA	16.9973	17.1184	17.3161	17.1654	16.982	17.6855	17.1792	17.154	17.3776	16.8844	NA	17.2143	17.7195	17.1893	17.2979	17.6405	17.0806	18.4339	18.8868	NA	NA	NA	18.9998	17.5375	NA	18.0715	NA	NA	18.0244	17.6375	17.2795	17.2088	NA	NA	NA	16.9258	NA	NA	16.9423	17.0589	17.1564	17.4544	NA	16.6459	17.829	17.1274	NA	NA	NA	NA	17.5206	17.6489	17.4658	NA	17.2041	NA	NA	NA	17.5579	16.6341	16.6308	NA	16.7679	NA	16.8855
Q8N3V7	SYNPO	S207	M2	Q8N3V7_SYNPO_S207_M2	18.009	16.8762	NA	18.1076	16.6371	18.1427	NA	NA	17.7041	NA	17.2381	NA	17.9339	17.9634	18.0682	NA	17.6531	NA	17.3258	17.6925	NA	NA	17.726	17.7472	17.5606	17.6023	17.5419	NA	18.0566	17.7001	NA	NA	NA	NA	17.3752	NA	17.7807	17.7517	16.985	18.075	17.8363	NA	NA	18.1971	NA	NA	17.4571	NA	NA	16.9973	17.1184	17.3161	17.1654	16.982	17.6855	17.1792	17.154	17.3776	16.8844	NA	17.2143	17.7195	17.1893	17.2979	17.6405	17.0806	18.4339	18.8868	NA	NA	NA	18.9998	17.5375	NA	18.0715	NA	NA	18.0244	17.6375	17.2795	17.2088	NA	NA	NA	16.9258	NA	NA	16.9423	17.0589	17.1564	17.4544	NA	16.6459	17.829	17.1274	NA	NA	NA	NA	17.5206	17.6489	17.4658	NA	17.2041	NA	NA	NA	17.5579	16.6341	16.6308	NA	16.7679	NA	16.8855
Q8N3V7	SYNPO	S216	M2	Q8N3V7_SYNPO_S216_M2	NA	NA	NA	NA	NA	NA	NA	NA	NA	NA	NA	NA	NA	NA	NA	NA	NA	18.1971	NA	NA	NA	18.052	NA	NA	NA	NA	NA	17.529	NA	NA	NA	NA	17.3808	NA	NA	18.2663	NA	NA	NA	NA	NA	18.0748	NA	NA	NA	18.2553	NA	NA	NA	NA	NA	NA	NA	NA	NA	NA	NA	NA	NA	NA	NA	NA	NA	NA	NA	NA	NA	NA	NA	NA	NA	NA	NA	NA	NA	17.4815	NA	NA	NA	NA	NA	NA	NA	NA	NA	NA	NA	NA	NA	NA	NA	NA	NA	NA	NA	NA	NA	NA	NA	NA	NA	NA	17.5222	NA	NA	NA	NA	NA	NA	NA	NA	NA	NA	NA
Q8N3V7	SYNPO	S218	M2	Q8N3V7_SYNPO_S218_M2	NA	NA	NA	NA	NA	NA	NA	NA	NA	NA	NA	NA	NA	NA	NA	NA	NA	NA	NA	NA	NA	NA	NA	NA	NA	NA	NA	NA	NA	NA	NA	17.6486	NA	NA	NA	NA	NA	NA	NA	NA	NA	NA	NA	NA	NA	NA	NA	NA	NA	NA	NA	NA	NA	NA	NA	NA	NA	NA	NA	NA	NA	NA	NA	NA	NA	NA	NA	NA	NA	NA	18.5118	NA	NA	NA	NA	NA	NA	NA	NA	NA	NA	NA	NA	NA	NA	NA	NA	NA	NA	NA	NA	NA	NA	NA	NA	NA	NA	NA	NA	NA	NA	NA	NA	NA	NA	17.4519	NA	NA	NA	NA	NA	NA	NA	NA
Q8N3V7	SYNPO	S219	M2	Q8N3V7_SYNPO_S219_M2	NA	NA	NA	NA	NA	NA	NA	17.5362	NA	NA	NA	17.3989	NA	NA	NA	17.924	NA	NA	NA	NA	17.7763	NA	NA	NA	NA	NA	NA	NA	NA	NA	NA	NA	NA	NA	NA	NA	NA	NA	NA	NA	NA	NA	NA	NA	NA	NA	NA	18.0426	NA	NA	NA	NA	NA	NA	NA	NA	NA	NA	NA	17.4704	NA	NA	NA	NA	NA	NA	NA	NA	NA	NA	NA	NA	NA	NA	NA	NA	NA	NA	NA	NA	NA	NA	NA	17.744	NA	NA	NA	NA	NA	NA	NA	NA	NA	NA	NA	NA	17.5606	NA	NA	NA	NA	NA	NA	NA	NA	NA	17.4333	NA	NA	NA	NA	NA	NA	NA
Q8N3V7	SYNPO	S221	M1	Q8N3V7_SYNPO_S221_M1	NA	NA	NA	NA	NA	NA	NA	NA	NA	NA	NA	NA	NA	NA	NA	NA	NA	NA	NA	NA	NA	NA	NA	NA	NA	NA	NA	NA	NA	NA	NA	NA	NA	NA	NA	NA	NA	NA	NA	NA	NA	NA	NA	NA	NA	NA	NA	NA	NA	NA	17.593	NA	NA	NA	NA	NA	NA	NA	NA	NA	NA	NA	NA	NA	NA	NA	NA	17.7741	18.596	NA	NA	NA	NA	NA	NA	NA	NA	NA	NA	NA	NA	NA	NA	NA	NA	NA	NA	NA	NA	NA	NA	NA	NA	NA	NA	NA	NA	NA	NA	NA	NA	NA	NA	NA	NA	NA	NA	NA	NA	NA	NA	NA	NA	NA
Q8N3V7	SYNPO	S221	M2	Q8N3V7_SYNPO_S221_M2	NA	NA	NA	NA	NA	NA	NA	NA	NA	17.3432	NA	NA	NA	NA	NA	NA	NA	NA	NA	NA	NA	NA	NA	NA	NA	NA	NA	NA	NA	NA	NA	NA	NA	NA	NA	NA	NA	NA	NA	NA	NA	NA	NA	NA	NA	NA	NA	NA	NA	NA	NA	NA	NA	NA	NA	NA	NA	NA	NA	NA	NA	NA	NA	NA	NA	NA	NA	NA	NA	NA	NA	NA	NA	NA	NA	NA	NA	NA	NA	NA	NA	NA	17.2323	NA	NA	16.6992	17.1915	NA	NA	NA	NA	NA	NA	NA	NA	17.7454	NA	NA	NA	NA	NA	NA	NA	NA	NA	NA	NA	NA	NA	NA	16.927	NA	16.7625	NA
Q8N3V7	SYNPO	S232	M1	Q8N3V7_SYNPO_S232_M1	19.8391	19.5724	19.8478	19.1129	19.932	19.9998	19.8706	20.5601	19.8088	20.3779	19.9695	20.3349	19.7261	19.9411	19.6724	19.8875	19.5566	19.8002	20.1101	19.8625	20.1017	19.9452	19.5999	19.9382	20.9541	20.6894	20.8636	20.8728	20.4775	20.8393	20.3596	20.457	20.6474	20.6168	20.7701	20.7576	20.1142	20.2172	19.8471	20.1759	20.229	19.9699	20.3534	20.4961	20.5085	20.6733	20.7366	20.7054	20.5694	20.8373	20.5691	20.7669	20.7008	20.9015	20.3641	20.3454	20.2463	20.2968	20.2918	20.5318	20.5137	20.79	20.4899	20.5243	20.3277	20.528	20.9548	20.9193	20.9873	21.1168	20.6662	20.9804	19.896	20.0143	20.1472	20.1991	20.0896	20.2077	20.5123	20.942	19.6882	20.2789	20.687	20.674	20.02	20.5168	20.2848	20.3369	20.3892	20.2269	19.9817	20.5811	20.4074	20.1271	20.1692	20.0962	20.0027	20.3379	20.5708	20.3424	20.199	20.5581	20.5467	20.6143	20.4426	20.3415	19.9522	20.724	20.2813	20.4617	19.9017	20.3575	20.4258	20.4497
Q8N3V7	SYNPO	S232	M2	Q8N3V7_SYNPO_S232_M2	16.7479	17.0137	16.6912	16.638	16.1683	16.4631	17.1379	17.3136	17.3148	17.1555	16.9332	17.4135	16.9634	17.46	17.0671	17.421	17.2532	17.3728	16.9104	17.0209	16.9133	16.8463	16.3959	16.8613	17.2364	17.2842	17.0607	17.2463	16.8017	17.1173	17.0219	17.5069	16.9012	17.2939	17.0763	17.1336	16.523	16.3213	16.4534	16.3495	16.4399	16.5995	16.7806	17.1685	17.0895	17.2804	17.3143	17.1882	16.0291	16.488	16.1203	16.4962	15.3803	16.3617	16.2425	16.672	16.0724	16.2261	16.1722	16.5159	16.4138	17.0575	16.3475	16.7569	16.3977	16.8876	16.048	16.7676	16.4737	16.8293	17.1042	17.2823	15.2551	16.3246	16.5326	16.6501	15.6103	16.0002	16.7904	16.8722	17.5795	17.4121	17.2314	17.7567	17.6357	16.8986	17.3565	16.8834	16.9902	17.0238	16.4245	17.0725	16.7822	16.9751	16.6007	16.7461	16.7208	16.9832	16.5862	16.8426	16.5855	17.0434	16.4464	16.764	16.1024	16.3917	16.7272	16.609	16.2533	16.5365	16.7978	16.9233	16.693	16.858
Q8N3V7	SYNPO	S235	M1	Q8N3V7_SYNPO_S235_M1	17.736	17.3548	17.9382	17.2608	17.1066	13.8007	18.4456	18.08	18.1107	18.0122	17.9153	17.9741	17.537	18.0137	17.6557	17.9262	18.0309	18.0576	17.5507	17.6941	17.7516	17.5559	17.5508	17.7388	16.927	17.3324	16.8499	17.4189	17.242	17.2294	17.6292	17.9994	17.3496	17.6019	17.3479	17.4276	17.0457	16.6246	16.7442	16.4729	16.8575	16.698	17.3946	17.5227	17.5556	17.5135	17.8895	17.3144	16.6871	NA	16.683	17.0551	16.6879	17.0491	17.2644	17.2628	16.6144	17.2959	17.1668	17.2722	16.8733	17.1635	16.6491	17.1561	16.8167	17.0542	17.3088	17.4734	17.3899	17.4787	17.9948	17.8754	17.322	16.9958	17.4593	17.3036	16.2768	16.5021	16.7346	NA	17.3117	17.3123	17.8979	17.3715	17.9511	17.2738	18.0385	17.3625	17.5949	17.6421	17.8728	17.8097	17.5164	17.8911	17.6163	17.5871	17.1629	17.9574	17.2563	17.7561	17.5044	17.8845	17.1271	17.4138	17.1444	17.5394	18.2923	17.1983	16.5569	17.1328	17.6458	17.4115	17.2486	17.3513
Q8N3V7	SYNPO	S235	M2	Q8N3V7_SYNPO_S235_M2	16.7479	17.0137	16.6912	16.638	16.1683	16.4631	17.1379	17.3136	17.3148	17.1555	16.9332	17.4135	16.9634	17.46	17.0671	17.421	17.2532	17.3728	16.9104	17.0209	16.9133	16.8463	16.3959	16.8613	17.2364	17.2842	17.0607	17.2463	16.8017	17.1173	17.0219	17.5069	16.9012	17.2939	17.0763	17.1336	16.523	16.3213	16.4534	16.3495	16.4399	16.5995	16.7806	17.1685	17.0895	17.2804	17.3143	17.1882	16.0291	16.488	16.1203	16.4962	15.3803	16.3617	16.2425	16.672	16.0724	16.2261	16.1722	16.5159	16.4138	17.0575	16.3475	16.7569	16.3977	16.8876	16.048	16.7676	16.4737	16.8293	17.1042	17.2823	15.2551	16.3246	16.5326	16.6501	15.6103	16.0002	16.7904	16.8722	17.5795	17.4121	17.2314	17.7567	17.6357	16.8986	17.3565	16.8834	16.9902	17.0238	16.4245	17.0725	16.7822	16.9751	16.6007	16.7461	16.7208	16.9832	16.5862	16.8426	16.5855	17.0434	16.4464	16.764	16.1024	16.3917	16.7272	16.609	16.2533	16.5365	16.7978	16.9233	16.693	16.858
Q8N3V7	SYNPO	S263	M1	Q8N3V7_SYNPO_S263_M1	21.2137	20.7209	20.8878	20.4057	20.3817	20.1122	20.7989	20.2287	20.9284	20.0865	19.9872	20.1202	20.7525	20.4799	20.3546	20.256	19.9433	20.2969	21.168	20.8709	21.1722	20.1542	20.4016	20.1494	20.7876	20.2789	20.2644	20.1554	19.8582	20.0023	20.863	20.6087	21.0217	20.4309	20.7728	20.6017	21.2862	20.2223	20.7483	20.3312	20.8121	20.9556	20.6983	20.4936	20.3709	19.9058	20.2215	20.0307	21.2303	21.0569	21.0538	20.3699	20.844	20.7288	20.4213	19.6113	19.7652	20.1008	20.1657	19.7674	21.4764	20.9856	20.8874	20.2967	20.407	20.8573	20.8217	20.284	20.9723	20.18	20.459	20.0895	21.0239	20.1204	20.2961	19.9604	20.088	20.1819	20.8521	20.2249	20.0653	20.1621	19.9633	20.6153	21.4069	19.9288	20.2182	19.6458	20.0055	19.9093	21.3758	20.7278	21.051	20.4655	21.3303	20.5167	20.4893	20.2433	20.1784	20.2016	19.9488	20.1994	21.0175	21.2362	20.902	20.925	20.9158	20.9358	20.4348	19.976	19.9211	19.8084	19.6096	19.9423
Q8N3V7	SYNPO	S496	M1	Q8N3V7_SYNPO_S496_M1	25.1191	23.381	24.9991	23.8963	25.2439	25.1882	23.7352	23.6905	23.4444	23.9148	23.9807	22.7188	23.4012	23.4606	23.3454	22.6869	22.563	23.9164	25.925	25.4473	26.1261	25.622	25.6522	24.8961	24.7932	24.4409	23.6768	24.0773	22.9241	24.5428	23.6814	24.3658	23.5824	23.7859	23.9505	24.0273	22.2158	22.7581	23.3797	23.2105	23.6674	23.2248	24.864	23.863	25.1021	22.9845	24.3918	24.3639	24.8124	24.2327	24.5368	24.3857	24.1191	24.3103	25.1529	24.6523	23.3464	25.3929	24.5464	25.1151	25.7771	25.6736	25.2489	25.7068	25.8757	25.9908	24.6575	23.7105	24.5718	24.582	24.2736	24.4068	24.5392	25.119	24.2168	24.8231	24.6702	24.9018	23.8466	23.8259	22.6974	23.4281	24.3527	23.7144	22.4422	NA	24.3669	23.2689	23.9521	24.2583	24.2474	24.1097	24.5744	24.5587	23.7057	24.1307	23.6807	23.6269	23.5147	24.7376	24.9248	23.6037	25.3631	24.9926	23.8105	25.1065	25.0895	23.727	24.5946	24.1826	23.8525	24.2182	24.4014	24.7261
Q8N3V7	SYNPO	S496	M2	Q8N3V7_SYNPO_S496_M2	15.3806	16.3323	15.6913	16.4076	NA	NA	NA	NA	NA	NA	15.7876	15.6804	NA	NA	NA	NA	NA	NA	17.2136	NA	17.2015	NA	NA	NA	15.6948	15.0652	16.5401	16.0854	14.7447	16.3397	NA	15.6485	NA	NA	NA	NA	17.3077	17.4035	NA	NA	NA	NA	16.7587	16.6558	15.6979	16.6555	16.5923	16.2341	NA	NA	NA	NA	15.3654	15.5604	NA	15.4025	15.337	16.0729	16.3053	NA	NA	17.4303	17.7566	NA	16.238	17.9809	NA	15.7115	NA	NA	NA	15.0057	NA	15.9656	NA	15.4336	16.9753	NA	15.7205	15.9432	15.9575	15.9029	NA	16.6958	14.9336	NA	NA	NA	NA	NA	15.1915	15.8546	16.5669	16.0069	NA	NA	16.369	NA	NA	16.1313	NA	NA	NA	16.1394	NA	NA	NA	15.6374	NA	NA	NA	16.8287	NA	NA
Q8N3V7	SYNPO	S501	M1	Q8N3V7_SYNPO_S501_M1	23.1625	23.2847	24.741	24.4279	24.6714	24.6697	22.6148	24.0852	24.1311	23.708	24.197	24.0734	24.0699	24.0057	21.0727	23.6768	23.0618	23.964	24.216	24.6423	25.7661	25.2338	25.5804	24.9647	24.1479	24.4509	24.3571	24.7473	24.1178	24.8902	25.6712	24.6614	24.5274	24.4149	25.5134	25.3173	24.3285	23.9801	24.4419	24.0986	24.6325	24.4708	24.756	25.2652	25.2406	23.807	24.4043	24.766	23.8087	24.2231	24.2217	24.1816	24.1003	23.3403	25.3727	24.8996	25.3444	24.7267	24.7769	24.5385	24.2372	24.6262	25.7241	23.7082	24.9261	25.3178	24.2512	24.216	24.4455	24.3396	24.5783	24.5531	24.0755	23.8385	25.4085	24.523	25.3513	25.0745	23.7631	23.4824	22.8816	23.5462	23.915	23.1756	23.326	NA	24.0456	23.1337	23.9711	22.7345	23.6451	23.9251	23.9703	23.7437	24.2943	24.158	23.2056	25.0243	24.1674	23.5952	24.5026	24.5178	24.9913	23.5039	25.0102	24.4404	23.7981	24.5624	23.7604	24.426	23.7715	24.2787	24.0152	24.2702
Q8N3V7	SYNPO	S501	M2	Q8N3V7_SYNPO_S501_M2	NA	NA	NA	NA	15.5344	NA	NA	NA	NA	NA	NA	NA	NA	NA	NA	NA	NA	NA	NA	17.038	NA	16.3506	NA	NA	NA	NA	NA	NA	NA	NA	NA	NA	NA	NA	16.4363	15.9765	NA	NA	NA	NA	NA	NA	NA	NA	NA	NA	NA	NA	NA	NA	NA	NA	NA	NA	NA	NA	NA	NA	NA	NA	17.3032	NA	NA	17.4307	NA	NA	NA	NA	NA	NA	NA	NA	16.1781	NA	NA	NA	NA	16.6423	NA	NA	NA	NA	NA	NA	NA	NA	NA	NA	NA	NA	NA	NA	NA	NA	NA	NA	NA	NA	NA	NA	NA	NA	NA	NA	NA	NA	NA	NA	NA	NA	NA	NA	NA	NA
Q8N3V7	SYNPO	S520	M1	Q8N3V7_SYNPO_S520_M1	22.5155	21.4322	22.7629	21.8037	22.4894	22.285	22.6325	22.3556	22.3254	22.4268	22.7697	22.7738	20.8703	21.7872	21.6181	20.6881	20.7486	21.4002	22.7018	22.3992	22.3351	22.5615	22.0576	22.3819	22.1087	22.3837	22.0571	22.0094	22.358	22.1083	22.3154	22.7851	22.1955	22.43	22.6167	22.1342	22.0797	21.4298	22.477	22.3096	22.2089	22.168	22.4912	22.3075	22.5624	22.6657	22.2185	22.366	22.3989	22.6227	22.0018	22.107	22.0633	22.6959	22.7797	22.3642	22.2692	22.633	22.6735	22.7045	22.8991	22.3047	22.9662	22.7021	22.9651	22.3923	22.7795	22.6583	22.5963	22.5347	22.49	22.1972	22.779	22.7208	22.659	22.4605	22.5141	21.9873	21.9871	22.719	21.3632	21.8344	22.0095	21.2029	21.738	22.3282	21.9061	22.4464	22.5989	22.4709	22.7269	22.7563	22.7537	22.6263	22.9728	22.3535	22.437	22.7392	22.8174	22.6689	22.1065	23.6854	22.0996	21.8545	22.6257	22.003	22.0722	22.6157	22.9826	22.8774	22.6053	22.8879	22.8896	22.7396
Q8N3V7	SYNPO	S520	M2	Q8N3V7_SYNPO_S520_M2	18.3121	17.7021	18.5413	18.1617	18.5557	18.4741	18.3141	18.8946	18.5319	18.8502	18.8173	18.875	16.913	17.4301	17.1863	17.3104	16.8649	17.8085	17.8444	17.5218	18.3115	17.8833	17.7629	17.5335	18.826	18.7342	18.7551	18.7064	18.2359	18.4953	18.7315	18.8616	18.8836	18.6156	18.7552	18.5824	18.426	18.2246	18.1974	18.2575	18.0705	17.5996	18.6619	18.822	19.0224	18.8507	18.6112	18.628	18.2505	18.409	18.4126	18.5358	18.2835	18.6139	18.9329	18.6854	18.8935	18.5126	18.7009	18.6325	18.8896	18.4683	19.0619	18.917	18.8204	18.9571	19.3501	19.0489	19.3266	19.1398	19.1353	18.9294	18.474	18.3326	18.3701	18.312	18.5946	18.5196	18.4002	18.2791	17.6455	18.2057	18.753	18.0495	17.9555	18.6199	18.6488	18.5774	18.8646	18.6669	18.894	18.7501	19.1333	18.6717	18.8256	18.5659	18.6462	18.8018	18.6935	18.617	18.7939	18.5505	18.4825	18.5835	18.7557	18.6242	18.3137	18.6736	18.6486	18.7588	18.5027	19.1363	19.067	18.8548
Q8N3V7	SYNPO	S525	M1	Q8N3V7_SYNPO_S525_M1	25.6291	25.0135	25.806	25.2197	25.9165	25.8393	25.833	26.1736	25.8156	26.1045	26.1202	26.1967	24.6929	25.1651	24.775	24.8873	24.7689	24.8938	26.3926	26.1846	26.5789	26.2971	26.3862	26.1675	26.4602	26.5318	26.3303	26.4583	26.0477	26.4112	26.7176	26.6481	26.7609	26.5486	26.7352	26.6889	26.1887	25.8274	25.9609	25.9137	26.0997	25.9913	26.1529	26.2752	26.3619	26.1895	26.1759	26.1745	26.2216	26.3452	26.2047	26.2752	26.311	26.3752	26.5412	26.6053	26.5094	26.4147	26.551	26.4786	26.6742	26.2409	26.6268	26.4134	26.6084	26.587	26.5571	26.4384	26.567	26.3649	26.459	26.3843	26.4479	26.2202	26.3402	26.2567	26.4171	26.15	25.333	25.197	24.3327	25.0333	25.8712	24.9725	25.8161	26.4599	26.487	26.4398	26.559	26.3393	25.9702	25.8906	26.3584	25.923	25.8668	25.859	25.4142	26.194	25.6046	25.4626	25.6187	25.6137	26.552	26.1649	26.6145	26.3973	26.3317	26.5215	26.3344	26.3341	26.2018	26.5749	26.5057	26.3889
Q8N3V7	SYNPO	S525	M2	Q8N3V7_SYNPO_S525_M2	18.3121	17.7021	18.5413	18.1617	18.5557	18.4741	18.3141	18.8946	18.5319	18.8502	18.8173	18.875	16.913	17.4301	17.1863	17.3104	16.8649	17.8085	17.8444	17.5218	18.3115	17.8833	17.7629	17.5335	18.826	18.7342	18.7551	18.7064	18.2359	18.4953	18.7315	18.8616	18.8836	18.6156	18.7552	18.5824	18.426	18.2246	18.1974	18.2575	18.0705	17.5996	18.6619	18.822	19.0224	18.8507	18.6112	18.628	18.2505	18.409	18.4126	18.5358	18.2835	18.6139	18.9329	18.6854	18.8935	18.5126	18.7009	18.6325	18.8896	18.4683	19.0619	18.917	18.8204	18.9571	19.3501	19.0489	19.3266	19.1398	19.1353	18.9294	18.474	18.3326	18.3701	18.312	18.5946	18.5196	18.4002	18.2791	17.6455	18.2057	18.753	18.0495	17.9555	18.6199	18.6488	18.5774	18.8646	18.6669	18.894	18.7501	19.1333	18.6717	18.8256	18.5659	18.6462	18.8018	18.6935	18.617	18.7939	18.5505	18.4825	18.5835	18.7557	18.6242	18.3137	18.6736	18.6486	18.7588	18.5027	19.1363	19.067	18.8548
Q8N3V7	SYNPO	S548	M1	Q8N3V7_SYNPO_S548_M1	17.9615	16.7363	18.4643	16.7497	18.3346	18.5374	18.1866	17.6072	NA	17.7997	16.4233	18.3823	16.8864	16.3481	16.4515	16.1064	16.4532	17.5475	17.8212	17.2254	17.8215	17.2602	17.0241	17.8032	18.3032	17.4137	17.7582	16.4954	16.8398	18.0212	17.296	17.0862	17.7009	17.3886	16.5834	17.6135	16.8595	17.0569	16.7162	17.7801	17.3567	17.6507	18.0761	18.053	17.2386	17.5284	17.985	17.7045	17.9301	17.8841	17.5667	17.4514	18.0316	18.9535	17.2644	17.5931	16.7957	17.7356	17.4411	17.6305	17.6796	17.8954	17.5621	17.6764	18.0022	16.9748	19.1496	18.9845	19.0394	18.6603	18.3268	18.062	17.8539	18.209	18.119	17.5366	17.593	17.5506	17.7897	18.0408	16.4011	17.5791	19.0805	18.2637	15.9593	19.1996	18.3397	17.9283	18.1309	18.3499	17.5809	17.5794	16.8752	18.1173	17.2161	16.7793	16.8031	17.4302	17.5293	16.8578	18.471	17.3518	18.2973	18.075	18.4099	17.9296	17.6949	18.5923	17.9375	17.1222	17.78	17.7001	17.8767	17.0985
Q8N3V7	SYNPO	S551	M1	Q8N3V7_SYNPO_S551_M1	17.5532	17.6089	NA	NA	18.6932	NA	NA	NA	NA	NA	18.424	17.6185	17.9021	16.8548	15.7662	16.3954	15.7077	16.8702	18.0699	17.6969	17.4486	17.6579	17.4701	18.4355	NA	17.5609	17.2725	17.2482	17.5593	17.9052	17.5081	17.6483	NA	17.3395	15.8255	16.8648	16.4007	16.6246	17.5542	NA	17.9226	17.336	17.7947	17.1041	17.1532	16.777	17.1786	17.9372	NA	16.5078	NA	17.4267	18.0171	18.126	17.6723	NA	16.0263	16.6348	17.1824	17.274	18.3426	18.4827	18.2795	17.8361	18.4041	17.9338	NA	NA	NA	19.0129	17.185	NA	18.2126	18.0142	NA	17.6125	17.8504	17.3989	17.7936	18.9308	16.538	17.1089	18.4567	17.7659	16.3575	17.2611	17.232	17.2339	16.8006	17.4672	17.0376	NA	NA	NA	17.0079	16.7982	16.9031	16.0588	17.3436	15.385	16.1088	16.7177	NA	NA	18.1519	NA	NA	17.5944	17.1428	17.3143	NA	17.8431	16.9158	17.4582
Q8N3V7	SYNPO	S580	M1	Q8N3V7_SYNPO_S580_M1	NA	NA	17.5524	NA	NA	NA	17.7772	NA	18.1358	17.3363	NA	NA	NA	NA	NA	NA	NA	NA	NA	NA	NA	NA	NA	NA	NA	NA	NA	NA	NA	NA	NA	NA	16.7575	NA	NA	NA	NA	NA	NA	NA	NA	NA	NA	NA	NA	NA	16.3456	NA	NA	16.3932	17.1373	NA	NA	NA	NA	NA	NA	NA	NA	NA	NA	16.7835	NA	16.9691	16.843	NA	NA	NA	NA	NA	NA	NA	17.1529	NA	17.2884	16.8527	NA	NA	NA	NA	16.7039	16.9549	NA	NA	16.8954	NA	17.0478	NA	NA	NA	17.2196	16.9808	NA	17.4898	17.2079	NA	NA	NA	NA	NA	NA	NA	NA	NA	NA	17.719	17.9227	NA	NA	NA	17.7478	NA	NA	NA
Q8N3V7	SYNPO	S623	M1	Q8N3V7_SYNPO_S623_M1	18.8084	15.6757	17.4373	15.7022	17.5862	17.9688	15.9546	15.2392	16.6154	15.3815	16.3318	15.4533	16.4976	15.7764	15.4307	16.765	16.2111	16.7521	15.5499	15.4233	15.5998	15.6893	15.8464	NA	14.5309	14.7569	15.0506	14.5516	14.9334	15.0012	17.6774	15.6838	16.4324	15.7448	17.4467	16.2282	15.5586	14.526	13.9983	NA	14.6545	17.2668	15.9918	14.4419	16.8559	15.0336	15.9683	16.3093	NA	13.6678	14.9771	14.0369	13.4645	14.6709	15.592	16.6725	13.8865	15.7262	15.8066	15.3737	16.5656	17.5306	16.6976	15.3422	15.6442	15.5138	14.782	15.1064	16.0076	15.6288	13.8582	14.6611	16.3787	16.1701	15.7507	16.0442	16.5636	15.9429	12.3674	13.5534	13.8081	14.3338	16.2347	NA	16.4199	16.5642	16.3994	14.8282	15.5546	14.7101	17.0054	14.6118	15.2024	15.9965	17.6293	15.6517	15.3386	14.3711	14.944	15.1832	16.1039	16.1512	15.3179	18.0598	14.7441	15.0403	16.0408	16.4529	18.2237	14.5405	16.6633	16.6943	15.9079	15.8187
Q8N3V7	SYNPO	S685	M1	Q8N3V7_SYNPO_S685_M1	20.7106	19.7065	20.6967	19.7661	20.5608	20.4038	21.1193	20.5764	19.9935	20.8798	20.6951	20.3863	20.9637	20.9703	20.6347	20.716	20.4709	20.3721	19.5758	20.197	20.71	20.5621	20.2437	19.8715	20.5641	20.4225	20.6524	20.5179	20.405	20.4611	20.5942	20.7123	20.382	20.1157	20.416	20.0313	20.3458	20.0378	19.564	20.0226	19.9699	19.8543	20.9793	21.072	21.0432	20.7745	20.8443	20.4577	21.0823	21.1225	21.3009	21.2857	21.4118	21.4259	20.5725	21.0328	20.6444	21.2988	20.5014	21.0006	20.5957	20.0565	20.3982	20.6057	20.4963	20.1583	21.0746	21.0461	21.5275	21.0312	21.182	20.6726	20.9306	20.7228	20.759	20.365	20.408	20.5095	20.653	20.3083	19.1358	20.0457	20.6645	19.816	20.4708	21.1545	21.1641	20.8223	20.8195	20.9223	21.1504	21.2877	20.7973	20.8895	20.6593	20.9231	20.56	21.2483	20.9182	20.9019	21.1034	20.959	21.1512	21.0428	21.3481	20.9039	21.1881	21.236	20.5278	20.0055	20.5122	20.6037	20.4334	20.4436
Q8N3V7	SYNPO	S685	M2	Q8N3V7_SYNPO_S685_M2	16.176	14.8648	16.0824	14.9213	16.2551	15.8736	16.4312	16.6316	16.5717	16.7022	16.6809	16.4941	16.438	16.9474	16.4486	16.8136	16.3359	16.4392	15.6941	16.4484	16.5175	16.1828	16.1731	15.9502	16.261	16.1029	16.0818	16.1831	15.7527	16.1224	16.1596	16.6014	16.6281	16.0539	16.3247	15.9733	16.2855	15.9624	15.904	16.3354	16.211	16.205	16.2781	16.7592	16.351	16.5715	16.1547	16.2936	16.7383	16.5851	16.754	16.8457	16.7137	16.868	16.2291	16.7319	16.5938	16.2381	16.0468	16.5487	16.1291	15.6592	15.5573	15.5047	15.9532	15.3607	16.8637	17.0074	16.892	16.7106	16.988	17.0473	15.9282	16.002	16.0808	16.0909	16.0571	15.921	16.3219	15.7068	14.2978	15.2983	16.3611	15.6724	15.9087	16.6388	16.417	16.432	16.6251	16.7	16.6774	16.6769	16.7336	16.7612	16.351	16.7464	16.2487	16.8733	16.7162	16.5571	16.445	16.3712	15.9881	15.9749	16.0129	15.7243	15.2084	16.076	16.8162	16.2178	16.7515	16.3839	17.1429	17.0036
Q8N3V7	SYNPO	S698	M2	Q8N3V7_SYNPO_S698_M2	16.176	14.8648	16.0824	14.9213	16.2551	15.8736	16.4312	16.6316	16.5717	16.7022	16.6809	16.4941	16.438	16.9474	16.4486	16.8136	16.3359	16.4392	15.6941	16.4484	16.5175	16.1828	16.1731	15.9502	16.261	16.1029	16.0818	16.1831	15.7527	16.1224	16.1596	16.6014	16.6281	16.0539	16.3247	15.9733	16.2855	15.9624	15.904	16.3354	16.211	16.205	16.2781	16.7592	16.351	16.5715	16.1547	16.2936	16.7383	16.5851	16.754	16.8457	16.7137	16.868	16.2291	16.7319	16.5938	16.2381	16.0468	16.5487	16.1291	15.6592	15.5573	15.5047	15.9532	15.3607	16.8637	17.0074	16.892	16.7106	16.988	17.0473	15.9282	16.002	16.0808	16.0909	16.0571	15.921	16.3219	15.7068	14.2978	15.2983	16.3611	15.6724	15.9087	16.6388	16.417	16.432	16.6251	16.7	16.6774	16.6769	16.7336	16.7612	16.351	16.7464	16.2487	16.8733	16.7162	16.5571	16.445	16.3712	15.9881	15.9749	16.0129	15.7243	15.2084	16.076	16.8162	16.2178	16.7515	16.3839	17.1429	17.0036
Q8N3V7	SYNPO	S742	M1	Q8N3V7_SYNPO_S742_M1	NA	NA	NA	NA	NA	NA	NA	NA	NA	NA	NA	NA	NA	19.337	NA	NA	NA	19.4093	NA	NA	NA	NA	NA	NA	NA	NA	NA	NA	NA	NA	NA	NA	NA	NA	NA	NA	NA	NA	NA	NA	NA	NA	NA	NA	NA	NA	NA	NA	19.6946	NA	NA	NA	NA	NA	NA	NA	NA	NA	NA	NA	NA	NA	NA	NA	NA	NA	NA	NA	NA	NA	NA	NA	NA	NA	NA	NA	NA	NA	NA	NA	NA	NA	NA	NA	NA	NA	NA	NA	NA	NA	NA	NA	NA	NA	NA	NA	NA	NA	NA	NA	NA	NA	NA	NA	NA	NA	NA	NA	19.0529	NA	19.9071	NA	19.3777	19.7862
Q8N3V7	SYNPO	S742	M2	Q8N3V7_SYNPO_S742_M2	23.6239	21.1906	22.3863	21.443	21.226	20.2939	22.1298	23.5059	21.8507	23.2331	22.4827	NA	NA	NA	22.6308	20.8649	NA	22.0602	21.6742	22.7778	NA	22.6342	22.5704	19.6657	21.265	NA	NA	NA	20.8047	20.3874	23.0233	24.0594	22.7749	21.4272	22.5783	22.5036	22.3418	21.9301	20.6423	NA	19.949	22.5814	22.1097	22.4633	22.2242	NA	22.5692	21.3423	20.859	21.7397	21.4901	22.5294	21.1701	20.9894	NA	23.3924	20.8392	NA	20.1768	22.1154	NA	23.5395	23.8097	23.6858	22.6842	NA	23.0617	22.5921	21.155	23.2434	23.2227	23.1308	23.2031	24.2607	22.5119	22.946	NA	NA	22.3684	20.5719	21.6031	21.2426	20.6617	21.9719	NA	NA	21.2611	20.3604	NA	20.1235	NA	21.8866	NA	21.4651	21.2354	22.6192	22.2522	22.0396	21.6444	23.6371	22.4067	NA	23.4682	23.2898	NA	NA	21.383	22.2304	NA	NA	20.9237	21.2588	17.7578	21.6063
Q8N3V7	SYNPO	S743	M1	Q8N3V7_SYNPO_S743_M1	NA	18.5746	NA	NA	NA	NA	NA	20.2308	NA	NA	NA	NA	NA	NA	19.4791	19.3997	NA	NA	NA	NA	NA	NA	NA	NA	NA	NA	NA	NA	NA	NA	NA	NA	NA	NA	NA	NA	NA	NA	NA	NA	NA	NA	NA	NA	NA	NA	NA	NA	NA	NA	NA	NA	NA	NA	NA	18.3115	NA	NA	19.3743	NA	18.4055	NA	NA	17.9628	NA	NA	NA	NA	NA	NA	NA	NA	NA	NA	NA	18.2504	NA	NA	19.04	NA	NA	NA	19.5837	NA	19.2303	19.7297	19.6128	NA	NA	NA	NA	NA	NA	NA	NA	NA	NA	NA	NA	NA	NA	NA	NA	NA	NA	NA	NA	NA	NA	20.2731	NA	20.0512	17.6948	NA
Q8N3V7	SYNPO	S743	M2	Q8N3V7_SYNPO_S743_M2	22.0187	20.2787	21.7775	19.163	21.8226	21.4239	23.1254	22.9117	21.9438	22.7645	21.8257	23.3802	21.7391	NA	NA	21.254	23.2321	NA	21.5902	NA	19.7853	NA	NA	20.019	21.2248	21.7026	21.1502	23.6486	NA	21.0988	22.8576	21.5715	22.1754	21.5549	22.2898	22.6339	21.8733	NA	20.2948	NA	NA	20.0921	21.6779	NA	22.136	22.065	22.144	21.2956	20.6457	21.8491	NA	21.1828	21.4467	21.0598	20.6365	22.6204	NA	NA	NA	21.6468	22.3192	NA	NA	NA	22.0993	NA	22.9616	22.1694	21.7351	22.2037	22.7542	22.6622	22.7345	NA	21.7356	22.4236	20.1806	21.4258	21.8614	22.16	20.6882	22.1879	21.3976	21.3802	NA	NA	21.8836	22.5042	NA	NA	22.7519	23.7737	23.6339	21.8686	23.0964	21.8582	22.0387	22.1135	20.6742	22.2472	20.8982	22.075	23.2379	21.4455	22.3798	20.0337	21.5434	22.073	NA	NA	NA	NA	17.6354	NA
Q8N3V7	SYNPO	S744	M1	Q8N3V7_SYNPO_S744_M1	NA	19.1179	NA	NA	NA	NA	NA	NA	NA	NA	NA	NA	NA	NA	NA	NA	19.034	NA	NA	NA	NA	NA	NA	NA	NA	19.6595	NA	NA	NA	NA	NA	NA	19.7932	NA	18.424	NA	NA	NA	NA	NA	NA	18.5914	NA	NA	NA	NA	20.1015	NA	NA	NA	NA	NA	NA	NA	19.3537	NA	NA	19.3402	NA	NA	NA	19.3057	NA	19.6989	20.4188	19.9103	NA	NA	NA	NA	NA	NA	NA	NA	NA	NA	NA	19.8393	NA	NA	NA	NA	NA	18.0528	NA	NA	NA	NA	NA	NA	NA	NA	NA	NA	NA	NA	NA	NA	NA	NA	19.0651	NA	18.8171	NA	NA	19.4163	NA	NA	18.5376	NA	NA	NA	NA	NA
Q8N3V7	SYNPO	S744	M2	Q8N3V7_SYNPO_S744_M2	22.1821	20.5065	21.1915	18.8482	21.9918	21.3581	22.937	22.474	22.08	22.5111	20.6132	22.793	22.1685	22.9639	22.3308	22.0716	21.3326	22.8812	20.8754	21.0897	20.4754	22.1819	21.3825	20.361	22.1481	22.523	21.9097	23.3474	22.999	21.6662	21.5549	22.8031	20.6568	21.124	22.1749	22.2293	21.6362	20.6258	20.568	21.908	21.7387	21.1097	21.8184	23.5182	23.395	22.3227	22.4996	21.7505	21.8747	21.2591	22.1309	19.9566	NA	NA	22.3881	21.6024	21.4942	21.0014	20.7508	21.2441	22.0286	22.4062	21.2591	20.7647	20.9435	20.3646	21.5197	21.0763	23.1253	21.6949	22.6319	22.4719	22.834	23.5011	21.2511	22.5343	20.3962	21.4193	20.1694	23.008	21.0971	21.8448	21.8125	20.7294	22.0233	23.0244	22.1683	21.5982	22.1215	23.0517	22.5064	23.3605	23.1165	21.7145	22.5393	19.9908	NA	22.5101	19.2219	19.4576	21.6609	21.4568	NA	22.1293	21.6727	21.1061	20.6762	21.3294	22.8319	22.5964	22.0067	23.2177	21.0467	21.6916
Q8N3V7	SYNPO	S754	M1	Q8N3V7_SYNPO_S754_M1	NA	NA	NA	16.8186	17.8279	17.42	18.3698	17.519	17.2556	18.3128	NA	17.6733	18.332	18.2677	17.936	18.1077	18.0092	17.1088	NA	NA	NA	NA	17.3652	NA	17.2322	NA	NA	17.19	17.4019	NA	17.8119	17.8365	17.9538	NA	17.883	17.4139	17.3754	NA	NA	NA	NA	NA	18.3698	18.5628	18.4523	18.3032	18.3365	NA	NA	17.8752	18.0532	18.3022	18.6599	18.5731	18.0593	NA	NA	18.2064	NA	18.1587	18.3372	17.5466	18.41	18.3839	NA	18.5058	18.3488	18.359	NA	18.4253	NA	NA	NA	NA	NA	NA	NA	16.9431	17.5884	17.4649	17.4562	16.8182	16.0196	17.0873	NA	18.2206	18.4242	18.3685	18.3752	18.4096	NA	17.9868	NA	NA	17.5711	18.226	NA	16.3457	18.5944	NA	18.3354	16.9735	18.2828	NA	NA	18.028	17.7299	17.7522	17.5951	NA	18.1578	18.1119	NA	17.7414
Q8N3V7	SYNPO	S754	M2	Q8N3V7_SYNPO_S754_M2	24.9052	22.4712	24.893	23.8836	24.7665	24.7533	25.1013	23.7511	23.584	25.6141	25.2636	24.1733	24.5292	24.687	24.9555	25.3604	23.6486	23.6838	22.1824	23.527	23.9597	24.005	23.6351	22.7834	23.9252	23.6145	23.4189	23.411	23.2943	23.3974	24.2225	24.3648	24.1808	23.7669	24.3182	23.401	23.5854	23.7042	22.9427	23.208	23.5343	23.229	25.555	24.4008	25.2004	24.239	25.3613	25.3182	25.2771	24.5669	25.2016	23.4952	24.7205	24.8218	23.607	23.978	23.7403	23.9621	23.5549	25.0357	23.2425	24.6414	23.3318	23.7548	23.7925	23.2343	24.7097	25.0783	25.0808	24.3614	24.8862	24.9559	22.6861	23.6881	23.8374	22.9716	23.393	23.8144	24.8266	24.6818	21.8755	23.3195	23.4641	22.8924	24.7484	26.2784	24.7208	24.4067	24.7276	24.776	24.5547	24.1091	25.2418	24.9159	23.6362	25.4344	23.7246	24.0076	25.6748	23.8987	23.9441	23.8161	23.0355	22.2259	23.9962	22.854	22.3673	23.1615	25.6846	23.8765	23.9825	24.2913	25.3028	24.7447
Q8N3V7	SYNPO	S758	M2	Q8N3V7_SYNPO_S758_M2	NA	20.4162	NA	20.7067	NA	NA	NA	21.8072	20.4508	NA	NA	22.7308	21.723	21.8657	23.1285	NA	21.0888	21.6224	19.228	19.5865	22.1766	22.2228	21.727	19.6576	20.6159	20.7117	20.3316	20.8511	20.4168	21.0259	22.8683	23.5142	23.2464	21.5597	22.2604	20.7479	22.5707	21.8693	20.8617	21.8541	21.4927	20.4161	NA	21.3101	23.6469	21.8853	NA	21.9237	NA	NA	NA	20.1843	NA	NA	20.8622	21.3275	22.8367	20.2421	21.0142	23.4283	19.2188	NA	20.313	21.9344	21.781	22.5453	23.2369	23.3076	NA	22.2053	23.0702	23.1305	21.7927	22.818	21.6723	20.2777	21.0172	21.9864	NA	NA	19.1403	21.3874	20.8198	20.5165	22.7409	24.2607	23.0106	22.7941	21.9097	23.467	22.7583	20.8777	NA	23.354	20.4519	NA	20.4674	20.7965	NA	20.7478	21.7132	20.5385	20.212	20.6556	21.6064	19.9985	19.5836	NA	23.4527	20.4939	21.887	20.91	23.5447	23.2708
Q8N3V7	SYNPO	S761	M1	Q8N3V7_SYNPO_S761_M1	NA	NA	18.0286	NA	NA	NA	NA	NA	NA	NA	NA	NA	NA	NA	NA	NA	NA	NA	NA	NA	NA	NA	NA	NA	NA	17.2045	NA	NA	NA	NA	NA	NA	NA	NA	NA	NA	NA	NA	NA	NA	NA	NA	NA	NA	NA	NA	NA	NA	NA	NA	NA	NA	NA	NA	NA	17.978	NA	NA	NA	NA	NA	NA	NA	NA	NA	NA	NA	NA	18.4636	NA	NA	NA	NA	NA	NA	NA	17.8948	NA	NA	NA	NA	NA	NA	NA	NA	NA	NA	NA	NA	NA	NA	NA	NA	17.8011	NA	NA	NA	NA	NA	NA	NA	NA	NA	NA	NA	NA	NA	NA	NA	17.774	NA	NA	NA	NA
Q8N3V7	SYNPO	S762	M1	Q8N3V7_SYNPO_S762_M1	17.2623	17.3341	NA	NA	NA	NA	NA	NA	NA	NA	16.8457	NA	NA	NA	NA	NA	NA	NA	16.8019	16.6597	17.8221	17.7175	NA	16.7753	NA	NA	17.5382	NA	NA	17.4088	NA	NA	NA	17.4302	NA	NA	NA	17.3058	16.6539	16.9041	17.3964	16.767	NA	NA	NA	NA	NA	17.9288	NA	NA	NA	NA	NA	NA	NA	NA	17.6862	NA	17.5024	NA	NA	NA	NA	NA	17.9945	NA	NA	NA	NA	NA	18.2162	18.0319	17.9138	17.8843	18.7969	17.8284	NA	NA	NA	NA	NA	NA	NA	NA	17.8985	NA	NA	NA	NA	NA	NA	NA	17.7021	NA	NA	NA	NA	NA	NA	NA	NA	NA	NA	18.1269	18.3688	NA	NA	NA	NA	NA	NA	NA	17.8711	NA
Q8N3V7	SYNPO	S779	M1	Q8N3V7_SYNPO_S779_M1	17.1841	16.176	14.6667	14.5513	16.5073	14.2651	16.8079	15.2667	15.0703	16.8681	16.5296	16.0803	16.3003	NA	NA	NA	14.7776	NA	16.7425	16.4032	13.9931	NA	NA	17.4334	NA	NA	16.96	NA	NA	15.5859	16.7842	16.4897	14.5723	16.7183	NA	NA	NA	16.52	15.8787	NA	NA	16.1883	16.2235	NA	16.5818	NA	NA	16.466	NA	17.4208	NA	NA	17.4672	17.303	NA	17.0577	NA	NA	NA	NA	NA	NA	NA	NA	NA	16.7356	NA	NA	NA	NA	13.8918	17.0976	16.8197	17.21	16.7606	NA	NA	NA	15.9922	14.4212	NA	NA	NA	NA	NA	NA	15.1451	NA	16.7457	17.3091	NA	16.8111	NA	16.0066	15.7185	NA	NA	14.5195	15.6914	16.4726	NA	14.4442	17.4207	15.7805	17.099	NA	15.4824	NA	15.9766	NA	16.4846	15.0718	NA	16.483
Q8N3V7	SYNPO	S779	M2	Q8N3V7_SYNPO_S779_M2	22.7634	20.2215	22.4329	22.11	23.2889	NA	20.0045	22.0286	21.6853	20.1354	19.7501	NA	20.748	21.208	21.0657	21.4653	20.4585	21.3658	22.3628	22.4915	21.3076	19.7713	20.8014	20.9234	20.6654	22.0448	21.5893	21.2241	21.6733	21.6339	22.6799	22.2582	20.4051	21.9348	21.2295	21.7134	21.294	21.6789	21.9327	21.0691	21.9288	21.8955	21.9731	21.8757	21.7764	22.0164	21.7375	19.8521	22.3838	22.977	NA	19.4463	19.6426	20.5205	22.2106	21.7918	22.1056	22.2625	20.8061	19.7836	22.4626	22.3289	22.209	21.8808	22.0685	20.8954	20.7695	21.4649	23.3629	21.4749	23.2444	20.4073	NA	21.4187	19.826	19.7243	22	NA	23.24	22.3837	21.6467	22.2057	20.2117	NA	20.5254	21.2049	20.7816	20.9701	21.7231	21.137	20.4716	22.1847	21.1514	NA	21.933	NA	21.6284	20.3482	21.9446	19.8236	NA	21.7648	21.8943	NA	21.6521	22.1416	19.647	NA	21.5508	21.8171	21.7991	22.1964	22.0194	21.1508
Q8N3V7	SYNPO	S779	M3	Q8N3V7_SYNPO_S779_M3	NA	NA	NA	NA	NA	NA	NA	NA	17.8218	NA	17.5007	NA	NA	NA	NA	NA	NA	NA	NA	NA	NA	NA	NA	16.9891	NA	NA	NA	NA	NA	NA	NA	NA	NA	NA	NA	NA	NA	NA	NA	NA	NA	20.1699	NA	19.1094	19.4708	NA	NA	NA	NA	NA	NA	20.2289	NA	18.4568	NA	NA	NA	NA	NA	NA	NA	NA	NA	NA	NA	NA	19.3144	19.4974	NA	20.4329	NA	19.6985	NA	NA	NA	20.3401	NA	NA	21.2438	19.8817	NA	NA	NA	19.2848	NA	NA	NA	NA	NA	NA	NA	NA	NA	NA	NA	18.1682	NA	NA	NA	15.6471	NA	NA	NA	NA	NA	NA	18.7921	NA	NA	NA	NA	NA	NA	NA
Q8N3V7	SYNPO	S787	M2	Q8N3V7_SYNPO_S787_M2	NA	NA	NA	20.0986	NA	NA	21.3821	NA	NA	22.4552	22.9994	22.4125	22.1277	22.5792	21.1719	21.4934	21.3476	21.3093	NA	NA	22.6791	22.9889	22.561	22.451	20.9298	NA	NA	22.1607	NA	NA	23.7509	NA	23.2062	21.2294	21.7768	NA	22.6268	NA	NA	22.4499	NA	NA	NA	NA	NA	NA	NA	22.8156	NA	18.8034	19.5237	19.0571	NA	18.7794	NA	21.3506	NA	23.3334	22.9013	22.7934	NA	NA	NA	NA	NA	22.1674	22.1118	21.8629	19.3444	22.5876	NA	21.8884	23.4247	21.319	22.9553	21.1171	NA	22.3764	NA	NA	20.2844	NA	22.7642	NA	NA	23.2903	22.0707	22.9529	NA	21.6464	21.833	23.2557	NA	21.9926	NA	NA	NA	22.9972	NA	NA	21.2586	21.4284	NA	22.7115	18.6402	23.2126	NA	22.0151	NA	23.1884	NA	NA	NA	23.3272
Q8N3V7	SYNPO	S787	M3	Q8N3V7_SYNPO_S787_M3	NA	NA	15.4012	13.8986	15.3936	NA	NA	NA	NA	NA	NA	NA	NA	NA	NA	NA	NA	NA	NA	NA	14.7982	NA	15.7996	NA	16.7304	NA	NA	NA	NA	NA	NA	NA	17.1492	17.0564	NA	NA	NA	NA	NA	NA	NA	NA	15.8847	NA	NA	16.4311	NA	NA	NA	NA	16.3427	NA	NA	NA	NA	NA	NA	NA	15.6029	NA	NA	NA	NA	16.3434	NA	NA	NA	NA	NA	NA	NA	NA	NA	NA	NA	NA	NA	NA	NA	NA	NA	NA	16.7659	NA	NA	16.3197	NA	NA	NA	NA	15.6153	NA	NA	NA	NA	NA	NA	NA	NA	NA	NA	NA	NA	NA	16.041	NA	NA	14.6606	16.8351	NA	15.553	NA	NA	NA
Q8N3V7	SYNPO	S828	M1	Q8N3V7_SYNPO_S828_M1	16.8732	17.0177	17.1104	16.7048	16.8789	17.5496	17.079	17.6967	16.2424	17.8217	17.3033	17.702	16.4927	17.3856	16.644	16.9293	16.6769	17.3199	17.1353	17.0071	17.0901	17.3426	16.9596	17.426	17.3046	17.3065	17.498	17.1269	16.9211	17.6263	16.8504	17.7415	16.8691	17.6092	16.8724	17.4036	16.4523	17.2125	16.3086	17.0789	16.7801	17.4359	17.2429	17.8682	17.1329	17.5932	17.5543	17.6766	17.5847	17.9421	17.5693	17.9586	17.5016	18.0356	16.9309	17.7383	16.9229	17.492	16.9072	17.5556	16.7938	17.3037	16.7668	17.2036	16.7594	16.8554	17.3947	18.0779	17.1921	17.8401	17.4649	17.603	16.8454	17.3336	16.628	17.1317	16.4124	17.0321	17.2097	17.0453	17.1771	17.7043	17.7923	17.5719	16.4258	17.465	17.3285	17.2758	17.1715	17.3717	16.8307	18.0812	17.0378	17.4421	16.8978	17.5374	17.0661	17.626	17.131	17.3752	17.1913	17.3742	17.2814	17.0091	17.6108	17.6713	17.5693	18.1149	17.0984	17.3457	17.4803	17.6305	17.1911	17.3875
Q8N3V7	SYNPO	S828	M2	Q8N3V7_SYNPO_S828_M2	NA	14.128	NA	NA	NA	NA	NA	NA	13.176	NA	NA	NA	NA	NA	NA	12.9672	NA	NA	NA	NA	NA	NA	13.3313	NA	NA	NA	11.9522	NA	NA	NA	NA	NA	NA	NA	NA	NA	NA	NA	15.6635	NA	NA	NA	NA	NA	NA	NA	NA	NA	13.8902	15.2132	12.1936	NA	14.3481	NA	NA	14.9551	NA	NA	15.6523	NA	NA	NA	NA	NA	NA	NA	NA	NA	NA	NA	NA	11.7843	NA	NA	NA	NA	NA	NA	NA	NA	NA	NA	NA	NA	13.6655	NA	NA	NA	NA	NA	13.8446	NA	15.4011	15.2608	14.9821	15.0709	16.2199	NA	NA	NA	NA	NA	NA	15.4503	NA	NA	NA	NA	NA	NA	15.4414	15.3179	NA	NA
Q8N3V7	SYNPO	S833	M1	Q8N3V7_SYNPO_S833_M1	17.2571	15.7503	17.6998	15.5998	17.3635	17.1605	17.2537	16.6173	16.5349	16.8752	15.8594	16.6505	15.9418	15.199	16.5904	15.6672	15.4873	15.276	17.5036	14.4374	17.6157	17.128	17.5102	17.4595	17.2795	17.5289	16.6698	17.9899	17.1527	19.2376	17.667	16.0151	16.6449	16.8239	15.7405	16.1852	17.9934	17.2879	18.2564	16.9218	17.6406	17.2272	17.9344	17.5454	17.2993	16.8749	17.7713	17.3981	18.5727	18.2003	17.8984	17.9512	17.8609	18.0662	18.0839	17.9282	17.6358	17.9162	17.2996	17.7812	17.608	17.0759	17.7206	16.767	17.5471	16.5497	17.6002	17.6046	18.0162	17.349	16.6811	16.7659	18.1832	18.0218	17.2126	16.6647	17.0908	16.9628	17.4622	16.5621	15.5603	16.2866	18.2543	16.6723	15.9543	16.4281	17.2525	15.5856	15.6675	17.0564	17.514	18.1351	17.1248	17.0012	17.4177	17.2699	17.6968	17.5178	17.0569	16.6813	17.1016	16.7661	18.1813	18.0642	19.1134	17.6778	18.6102	19.6143	15.8053	16.3766	16.7594	17.4388	16.7744	15.2453
Q8N3V7	SYNPO	S833	M2	Q8N3V7_SYNPO_S833_M2	22.3409	22.3067	22.2913	22.7757	22.5309	22.8154	22.7832	23.2696	22.8427	22.7529	22.8833	22.9354	21.4353	22.0079	21.3977	21.7401	21.3226	22.2725	22.506	23.1424	22.3069	22.2871	22.3117	22.5694	23.2061	23.3715	22.8713	23.1246	22.1517	23.1857	23.5012	23.8264	23.4108	23.7324	23.711	23.688	21.7234	21.5407	21.6942	22.3788	22.1763	22.5321	23.5812	23.7424	23.6658	23.8593	23.6508	23.7742	22.7387	23.0921	22.8456	23.0995	22.8285	23.1656	23.1695	23.3805	23.2369	23.1566	22.4471	22.5852	23.1361	22.5969	22.5917	23.4423	23.1041	23.1801	23.3893	23.4632	23.5658	23.4897	23.5463	23.4805	22.7627	23.7699	23.5081	23.498	23.687	23.785	22.5071	22.7979	22.212	22.6295	23.611	22.9853	22.2747	23.0198	22.2162	22.8065	22.917	23.0599	22.8514	23.3996	23.2603	23.16	23.1017	23.2293	23.2621	23.5872	23.3188	23.1938	23.1253	23.2882	23.6409	23.6304	23.6642	23.4905	23.4886	22.8974	22.8865	23.4861	22.1655	23.0983	23.206	23.2293
Q8N3V7	SYNPO	S838	M1	Q8N3V7_SYNPO_S838_M1	16.134	16.3826	16.0012	17.0114	15.0688	16.3065	16.2742	16.7349	16.5948	NA	16.3502	16.3441	15.5453	15.8042	15.6516	15.5081	NA	15.56	NA	16.6542	NA	NA	NA	16.305	16.1286	NA	16.6809	16.9222	NA	16.523	16.7598	17.125	16.5503	16.942	17.0548	NA	NA	15.3814	NA	16.161	NA	NA	16.2874	16.9965	NA	NA	16.6258	NA	15.8666	16.7515	16.0009	16.6393	16.4808	16.7828	NA	16.8883	16.8401	NA	NA	NA	16.7914	NA	NA	16.852	16.4272	16.8328	16.4874	16.6375	NA	NA	16.9262	NA	16.8431	16.7274	16.8637	16.6318	17.2879	NA	16.0143	15.5769	15.239	15.3204	15.4566	15.6102	16.0306	16.1111	15.9479	16.0917	NA	15.6609	NA	NA	16.632	NA	17.2791	NA	16.022	16.1087	15.8319	16.0454	NA	16.1394	16.6779	16.4194	16.2929	16.5093	16.2172	16.0479	NA	16.9601	16.8628	16.8391	NA	17.0637
Q8N3V7	SYNPO	S838	M2	Q8N3V7_SYNPO_S838_M2	NA	NA	NA	NA	NA	NA	NA	NA	NA	NA	NA	NA	19.8968	21.3232	19.772	20.9153	20.7579	NA	22.0969	22.6561	21.7536	21.8531	21.8996	22.086	NA	NA	NA	NA	21.8625	NA	NA	NA	NA	NA	NA	NA	20.2786	20.0324	20.2038	21.5984	21.4605	22.0979	NA	NA	NA	NA	NA	NA	NA	NA	NA	NA	NA	NA	22.8874	NA	NA	NA	22.1858	21.2836	23.111	21.9762	21.9864	23.1806	22.8588	22.9919	NA	NA	23.2274	NA	NA	NA	21.4674	NA	NA	NA	NA	NA	22.1916	NA	NA	NA	NA	NA	21.9395	22.7222	21.3638	22.5521	22.6573	22.8008	NA	NA	NA	NA	NA	NA	NA	NA	NA	NA	NA	NA	23.1532	NA	NA	NA	NA	21.4019	22.2535	22.9931	20.4513	21.9306	22.7232	22.684
Q8N3V7	SYNPO	S839	M1	Q8N3V7_SYNPO_S839_M1	NA	NA	NA	NA	NA	NA	NA	NA	NA	15.5106	NA	NA	NA	16.5562	NA	NA	NA	16.6042	NA	16.595	NA	17.7472	18.4055	NA	NA	NA	17.1323	NA	18.0305	NA	NA	16.8868	NA	NA	NA	NA	NA	NA	NA	NA	NA	NA	NA	NA	NA	NA	NA	NA	NA	NA	NA	NA	NA	NA	NA	NA	NA	NA	NA	NA	NA	17.029	16.1563	NA	NA	NA	NA	NA	16.237	16.0544	NA	16.0166	NA	NA	NA	NA	NA	17.8454	NA	NA	NA	NA	NA	NA	NA	17.0162	NA	16.4162	17.5148	NA	16.2477	16.4306	NA	15.9164	NA	16.2192	NA	NA	NA	NA	NA	NA	NA	NA	NA	NA	NA	NA	16.4683	NA	16.6147	NA	16.4877	16.3826
Q8N3V7	SYNPO	S839	M2	Q8N3V7_SYNPO_S839_M2	21.6055	21.5879	21.5877	22.0122	21.7812	22.0625	22.0422	22.5375	22.3126	22.0089	22.1435	22.2006	21.6036	21.6819	21.5961	21.6614	21.0218	21.5906	21.8716	NA	21.8493	21.7451	21.8336	22.0309	22.4428	22.6039	22.3415	22.3704	21.4988	22.4257	22.7704	23.0706	22.6678	22.9886	22.9611	22.9785	21.8564	21.3998	21.478	22.1352	21.8783	21.9313	22.8467	23.0028	22.9632	23.1126	22.9029	23.0362	22.2066	22.28	22.3158	22.3695	22.2446	22.433	22.3405	22.7938	22.4775	22.3949	21.7589	22.3198	22.951	22.7281	22.7187	22.5775	22.2097	22.1744	22.6181	22.7238	22.8283	22.7137	22.814	22.9511	22.4996	22.9827	22.7096	22.7481	22.9385	23.0192	21.877	22.0754	21.4404	21.8647	22.8721	22.2385	21.4112	22.2169	21.5948	21.9287	22.0488	22.1906	22.3199	22.6502	22.4566	22.3744	22.3696	22.5506	22.3027	22.8522	22.5814	22.4688	22.3875	22.5466	23.1076	22.9619	22.9509	22.7521	22.7507	22.7042	22.5117	22.9593	22.0365	22.9567	22.6668	22.7628
Q8N3V7	SYNPO	S854	M1	Q8N3V7_SYNPO_S854_M1	21.5203	20.5359	21.7622	21.2018	21.6366	21.347	21.4347	19.5353	21.946	21.2087	21.1885	21.1621	20.5923	21.0581	20.7867	20.8958	19.3412	20.4701	21.5548	21.2876	21.8329	21.4167	21.6943	21.3733	20.9826	20.7106	20.8817	20.6741	20.3284	20.8294	21.4029	21.4458	21.6982	21.2334	21.2798	21.4338	20.046	20.7023	20.6453	20.4144	20.8497	19.7499	20.494	20.6043	20.8812	20.5227	20.6249	20.5206	20.8208	20.3977	21.029	20.9769	18.5452	20.7263	21.334	21.0997	20.6245	21.0847	21.1339	20.6565	22.0554	20.4187	22.0728	21.8619	21.8691	22.2377	21.2469	21.2997	19.0356	18.9734	21.4865	21.3782	21.3633	21.0351	21.6086	21.2233	21.7003	20.7907	20.2883	20.0576	19.8907	17.5388	20.5724	19.7701	20.2483	20.6033	20.9849	20.7583	21.3207	20.6857	21.4219	20.733	21.7807	21.4945	21.5321	21.3366	20.5274	20.627	20.5697	19.6935	20.5822	20.4602	21.3802	20.5542	21.3217	20.4466	21.5276	21.1088	20.9917	20.8278	20.1021	20.8901	20.9458	18.9625
Q8N3V7	SYNPO	S864	M1	Q8N3V7_SYNPO_S864_M1	23.3589	19.3095	23.0094	22.1736	23.1091	23.1615	22.8193	22.8004	20.21	22.7687	22.9859	23.0474	22.5438	23.1865	NA	22.6401	22.712	22.6575	22.8804	22.6298	22.714	22.7334	22.8556	22.6739	22.9434	22.668	NA	NA	NA	22.5278	22.5148	22.2389	23.3004	20.2495	22.6221	NA	23.094	20.348	22.3768	22.3407	22.5901	19.8868	21.2099	22.5688	22.4286	22.5785	22.8007	19.9537	23.465	23.4237	23.4827	23.2978	23.2715	21.8819	22.9988	22.8385	20.4581	22.3076	NA	23.2635	22.7538	22.9165	22.8349	22.6565	22.1763	22.4824	23.4923	23.2684	23.4938	23.4191	23.6657	23.0503	23.1831	22.8855	22.6912	22.4737	22.7268	23.113	22.8467	22.5675	NA	22.4131	23.5037	22.1161	22.3002	21.771	22.5293	NA	22.8371	22.8603	23.368	23.2779	22.744	23.3038	23.3354	23.5431	22.3967	22.9636	22.7981	22.8885	23.041	22.8668	23.0803	23.1706	23.1972	22.8854	22.8651	23.2643	22.3263	NA	22.0627	NA	NA	NA
Q8N3V7	SYNPO	S870	M2	Q8N3V7_SYNPO_S870_M2	NA	NA	NA	NA	NA	NA	NA	NA	NA	NA	NA	NA	NA	18.9321	NA	NA	NA	NA	NA	NA	NA	NA	NA	NA	NA	NA	NA	NA	NA	NA	NA	NA	NA	NA	NA	NA	NA	NA	NA	NA	NA	NA	NA	NA	NA	NA	NA	NA	NA	NA	NA	NA	NA	NA	NA	NA	NA	NA	NA	NA	19.7369	NA	NA	NA	18.1013	NA	NA	NA	NA	NA	NA	NA	NA	NA	NA	NA	NA	NA	NA	NA	NA	NA	NA	NA	17.1149	NA	NA	NA	NA	NA	NA	NA	NA	NA	NA	NA	NA	NA	NA	NA	NA	NA	NA	NA	NA	NA	NA	NA	NA	NA	NA	NA	NA	NA
Q8N3V7	SYNPO	S875	M1	Q8N3V7_SYNPO_S875_M1	NA	NA	NA	NA	NA	NA	NA	NA	NA	NA	NA	NA	NA	NA	NA	NA	NA	NA	NA	NA	NA	NA	NA	NA	NA	NA	NA	NA	22.0253	20.6624	NA	NA	NA	NA	NA	NA	NA	22.1654	NA	NA	NA	NA	21.9559	NA	NA	NA	NA	NA	NA	NA	NA	NA	NA	NA	NA	NA	NA	NA	NA	NA	NA	NA	NA	NA	NA	NA	NA	NA	NA	NA	NA	NA	NA	NA	NA	NA	NA	NA	NA	NA	NA	NA	NA	NA	NA	NA	NA	NA	NA	NA	NA	NA	19.2054	NA	NA	NA	NA	NA	NA	NA	NA	NA	NA	NA	NA	NA	NA	NA	NA	NA	16.2312	21.7295	NA	NA
Q8N3V7	SYNPO	S875	M2	Q8N3V7_SYNPO_S875_M2	NA	NA	24.1519	NA	24.3162	23.1862	20.7983	19.0945	23.1056	23.9948	23.7941	24.5857	NA	24.6556	19.8113	NA	NA	22.238	21.3585	22.4238	23.7983	NA	21.2547	22.4288	24.7703	24.3776	23.843	22.6959	NA	23.3465	23.2974	23.6269	24.3909	NA	23.7383	24.3224	NA	NA	NA	20.4189	NA	22.6712	23.8254	24.6604	24.3159	24.6607	24.5998	24.4047	24.5533	24.6572	25.0153	24.773	24.5583	25.0744	21.9982	21.9823	23.7315	22.0456	NA	23.8355	24.8346	24.7928	24.4696	23.3051	24.5385	24.0244	24.6284	21.5268	24.4324	24.9134	23.3432	24.5177	23.7932	22.4387	NA	22.7387	NA	24.281	24.5038	24.3221	23.5173	24.1544	24.3631	24.6829	NA	NA	21.2904	24.4931	24.282	24.025	24.3106	24.8712	23.9752	24.519	24.2157	24.8919	24.0333	24.1433	22.7204	24.5309	23.6958	24.6589	NA	24.1046	NA	23.0812	NA	24.3073	NA	22.8796	NA	NA	NA	NA
Q8N3V7	SYNPO	S882	M1	Q8N3V7_SYNPO_S882_M1	NA	NA	NA	NA	NA	NA	NA	NA	NA	NA	NA	NA	20.7178	NA	22.8689	20.1926	NA	20.1885	NA	NA	NA	NA	NA	NA	21.0973	20.8412	22.826	20.959	20.8788	22.1267	21.7734	NA	20.4712	20.6043	21.8795	22.2009	NA	NA	20.5468	20.4751	20.5959	22.3259	NA	NA	NA	21.6897	NA	22.4291	NA	NA	NA	NA	NA	NA	20.5315	NA	22.9491	21.552	22.8715	NA	20.7765	21.0656	NA	20.1692	20.6906	NA	NA	NA	NA	NA	NA	NA	NA	22.7955	NA	20.7704	NA	NA	NA	NA	NA	NA	NA	NA	20.958	22.929	NA	21.91	NA	NA	NA	NA	NA	NA	NA	NA	NA	NA	21.6502	NA	21.2467	NA	NA	NA	NA	NA	NA	NA	20.5082	NA	NA	NA	22.3369	NA
Q8N3V7	SYNPO	S882	M2	Q8N3V7_SYNPO_S882_M2	22.5848	NA	21.2033	23.8167	20.8281	NA	NA	NA	NA	18.8248	NA	22.8911	22.4463	NA	23.7737	21.8811	23.1969	23.2817	19.7549	NA	NA	NA	21.4369	NA	NA	23.6021	23.1133	22.3613	23.5055	21.1103	22.0806	NA	23.5569	23.8828	21.6311	23.678	NA	21.7692	22.2003	NA	22.6493	22.9104	21.0441	23.2414	22.3247	NA	23.5721	21.9317	20.1705	NA	NA	NA	21.4875	22.9502	22.4672	22.6769	21.5347	23.1306	21.3854	NA	NA	NA	NA	NA	NA	22.6947	NA	NA	NA	NA	NA	NA	NA	20.5196	18.3758	23.0135	NA	22.7868	NA	NA	NA	NA	NA	NA	22.6447	23.5441	22.5615	23.0764	23.2343	22.3638	22.7848	NA	NA	23.7597	21.9496	24.1984	23.3498	NA	NA	23.1243	NA	NA	NA	23.8802	NA	24.5604	NA	NA	NA	NA	23.9555	23.1644	NA	21.3807
Q8N3V7	SYNPO	S890	M1	Q8N3V7_SYNPO_S890_M1	18.5255	18.1841	18.4872	18.6583	18.3782	17.5446	18.4924	NA	NA	18.7375	18.6702	18.9805	18.3497	18.8176	18.5052	18.6812	17.1523	18.8778	18.6918	19.0197	19.0658	18.8844	18.4468	18.7869	18.6368	18.829	18.6546	18.9161	18.7922	18.8465	18.4223	19.0032	18.5369	18.9093	18.61	19.036	NA	16.8169	17.6941	17.2222	NA	16.6118	18.5752	18.3414	18.3246	19.0074	18.4375	18.3728	18.4719	19.5047	18.8213	19.2895	19.294	19.0258	18.9714	19.1954	18.8888	19.2599	18.9412	19.3888	NA	18.9134	NA	18.7529	17.3081	18.7573	18.7174	18.7566	18.7694	19.0399	NA	19.1948	18.8767	18.8733	18.7052	18.9512	18.6541	18.8986	18.3626	18.3978	18.5862	NA	NA	18.9193	16.2193	18.9234	18.4782	18.8559	18.7647	18.7997	18.6557	19.2468	17.3054	19.484	18.4218	19.2656	18.8674	19.271	18.9269	19.1688	18.649	19.4696	18.5891	18.5665	18.0779	18.7616	17.0875	18.7985	17.2462	18.8624	17.193	18.5932	18.4301	17.3624
Q8N3V7	SYNPO	S890	M2	Q8N3V7_SYNPO_S890_M2	28.2851	23.66	24.327	26.1157	24.6301	23.7787	23.2371	24.487	23.6999	24.7994	24.0176	24.9026	28.5603	25.3322	26.7834	28.2572	23.7061	27.3622	22.7986	24.4734	23.6737	24.2027	23.4949	22.7427	25.2517	24.7632	25.3809	24.322	28.8891	24.4983	23.9945	24.4156	25.2217	28.0959	24.5942	24.8097	27.8336	27.2498	27.536	23.5793	28.9104	23.2555	23.8843	25.3734	24.3965	25.3122	25.2765	25.0813	25.0997	25.3455	25.4543	24.894	25.0414	25.2882	23.5823	25.6869	24.3079	26.9693	28.438	23.7024	25.5112	24.6322	24.7701	23.7097	24.133	25.2831	25.3	24.8561	25.076	25.4796	24.387	24.7234	24.1929	23.0355	27.9338	23.3324	28.8429	24.9577	25.0966	24.7064	24.1838	24.7643	25.0984	24.8	25.2503	25.2778	22.5852	25.6912	25.5018	24.8719	24.8228	25.2565	24.7871	24.2997	24.8828	25.5685	24.7306	24.8668	24.323	24.6278	23.8218	24.1862	23.7271	24.2208	27.5072	21.7435	27.2208	24.9142	24.4831	23.5323	25.9052	27.9517	23.6577	27.6475
Q8N3V7	SYNPO	S893	M1	Q8N3V7_SYNPO_S893_M1	NA	14.4168	NA	NA	16.5384	NA	NA	NA	NA	NA	NA	NA	NA	NA	NA	NA	NA	NA	NA	NA	NA	NA	NA	NA	NA	NA	NA	NA	NA	NA	NA	NA	NA	NA	NA	NA	NA	NA	NA	NA	NA	NA	NA	NA	NA	NA	NA	NA	NA	NA	NA	NA	NA	16.3451	NA	NA	NA	NA	NA	NA	NA	NA	NA	NA	NA	NA	NA	NA	NA	NA	NA	NA	NA	NA	NA	NA	NA	NA	NA	NA	NA	NA	NA	NA	NA	NA	NA	NA	NA	NA	NA	NA	NA	NA	NA	NA	NA	NA	NA	NA	NA	NA	NA	NA	NA	NA	NA	NA	NA	NA	NA	NA	NA	NA
Q8N3V7	SYNPO	S893	M2	Q8N3V7_SYNPO_S893_M2	NA	NA	16.3675	NA	NA	NA	20.7086	NA	20.3971	19.6536	NA	NA	NA	NA	15.4672	NA	19.4907	15.8275	NA	NA	NA	NA	NA	NA	NA	17.6755	NA	NA	NA	NA	17.6472	19.5388	NA	17.7158	17.3425	17.9868	NA	NA	NA	NA	NA	15.4542	NA	NA	NA	16.0326	NA	NA	NA	NA	NA	NA	NA	NA	18.5699	NA	NA	NA	NA	15.798	NA	NA	NA	18.212	15.7423	NA	NA	NA	NA	NA	NA	NA	NA	NA	NA	NA	NA	NA	NA	NA	NA	18.1618	19.5597	17.755	20.1407	NA	20.222	15.5486	NA	16.9814	NA	NA	NA	19.0313	NA	17.4561	18.9952	NA	NA	NA	NA	NA	NA	NA	NA	NA	20.4593	NA	NA	NA	20.0353	NA	NA	NA
Q8N3V7	SYNPO	S909	M1	Q8N3V7_SYNPO_S909_M1	16.6129	14.8461	15.3428	NA	16.7477	16.2101	16.1269	15.1737	17.2073	15.0757	14.5908	16.2511	15.3675	15.8916	16.3862	13.0484	15.1075	15.2594	NA	NA	14.7311	NA	14.3415	12.6236	13.0119	NA	13.2738	12.7063	12.1645	13.6495	NA	14.2819	14.769	15.4907	15.5698	15.4142	14.6041	13.2434	NA	14.4858	13.6813	15.3232	14.3461	13.4586	15.8879	13.0248	13.6518	15.8811	11.5146	13.8186	12.9863	13.9616	11.4067	14.002	13.6771	15.1207	13.0408	14.4429	14.9685	14.2524	14.4263	16.06	15.6451	15.0657	14.9502	NA	13.6894	14.3294	NA	15.1847	15.0141	NA	14.4685	15.8393	15.5536	16.1655	15.6789	15.162	13.5663	12.7615	12.9701	14.8675	15.0286	13.6879	16.1383	14.3951	15.9308	14.4491	15.0597	13.4517	15.4254	12.2845	14.7761	NA	17.5099	NA	14.5821	NA	14.8562	NA	14.1548	15.5612	NA	NA	NA	13.6319	15.0614	NA	16.6753	NA	15.9393	15.5308	15.649	15.3069
Q8N3V7	SYNPO	S911	M1	Q8N3V7_SYNPO_S911_M1	14.5628	NA	15.3704	14.2587	NA	13.8411	16.0839	13.549	NA	13.8831	NA	NA	NA	NA	NA	13.4497	NA	NA	14.4977	14.7668	NA	NA	NA	12.9763	NA	12.3032	NA	NA	NA	NA	NA	NA	NA	NA	NA	NA	NA	NA	12.9533	14.7661	NA	15.2799	NA	NA	NA	NA	NA	NA	NA	NA	NA	NA	NA	NA	NA	NA	NA	NA	NA	NA	NA	NA	NA	NA	NA	13.5488	NA	NA	NA	NA	NA	NA	14.6618	NA	NA	NA	NA	NA	NA	NA	NA	NA	NA	NA	NA	NA	NA	NA	NA	NA	15.4921	13.2382	NA	NA	NA	NA	NA	NA	NA	NA	NA	NA	NA	12.0456	NA	NA	NA	NA	NA	NA	NA	NA	NA	NA
Q8N3V7	SYNPO	T220	M2	Q8N3V7_SYNPO_T220_M2	NA	NA	NA	NA	NA	NA	NA	17.5362	NA	NA	NA	17.3989	NA	NA	NA	17.924	NA	NA	NA	NA	17.7763	NA	NA	NA	NA	NA	NA	NA	NA	NA	NA	NA	NA	NA	NA	NA	NA	NA	NA	NA	NA	NA	NA	NA	NA	NA	NA	18.0426	NA	NA	NA	NA	NA	NA	NA	NA	NA	NA	NA	17.4704	NA	NA	NA	NA	NA	NA	NA	NA	NA	NA	NA	NA	NA	NA	NA	NA	NA	NA	NA	NA	NA	NA	NA	17.744	NA	NA	NA	NA	NA	NA	NA	NA	NA	NA	NA	NA	17.5606	NA	NA	NA	NA	NA	NA	NA	NA	NA	17.4333	NA	NA	NA	NA	NA	NA	NA
Q8N3V7	SYNPO	T460	M1	Q8N3V7_SYNPO_T460_M1	NA	NA	NA	18.4174	NA	18.5177	NA	NA	NA	NA	NA	NA	NA	NA	NA	NA	NA	NA	NA	NA	NA	NA	NA	NA	17.6003	19.5136	16.0403	18.9151	18.851	18.7708	NA	NA	NA	NA	NA	18.8676	NA	NA	NA	NA	NA	NA	NA	NA	18.8702	18.8045	17.5461	NA	NA	NA	NA	NA	NA	NA	NA	18.8069	NA	NA	NA	NA	NA	18.6316	NA	NA	NA	NA	NA	NA	NA	14.9327	NA	NA	NA	18.2427	NA	NA	NA	NA	19.3502	18.8154	18.4798	17.9227	NA	17.5994	NA	NA	NA	17.0863	18.1091	NA	NA	NA	NA	NA	17.9063	NA	17.6789	NA	NA	NA	NA	18.8615	18.8945	NA	20.1523	19.734	NA	NA	NA	NA	NA	NA	NA	NA
Q8N3V7	SYNPO	T461	M1	Q8N3V7_SYNPO_T461_M1	21.0451	19.4389	20.558	19.3929	20.6156	19.5196	21.2831	20.3227	20.9432	20.1223	18.5327	NA	19.2746	19.0726	19.1067	18.8141	NA	NA	19.1033	19.4271	19.7043	18.8682	19.315	19.1665	19.717	NA	19.463	17.91	NA	17.7805	19.9974	20.6111	20.246	20.1117	20.4545	18.8642	19.2965	NA	18.5314	NA	19.5802	18.2265	19.3898	19.3227	17.1762	16.9268	18.5732	19.1017	19.8567	20.1641	20.4226	20.6055	20.5596	20.5056	18.6468	NA	19.8362	19.9347	19.8423	19.9146	19.7845	17.6127	18.9423	20.0127	18.0655	19.5197	20.2617	20.4685	NA	19.5384	19.9502	NA	20.6692	NA	19.3642	20.304	20.0469	19.1492	18.3773	17.8128	NA	17.9238	NA	17.1946	19.4438	19.0941	20.0229	18.071	17.6438	19.3705	21.0886	20.1132	20.773	20.7709	19.9759	20.608	18.8786	17.5589	18.7448	NA	17.9006	17.8551	18.6841	18.8109	NA	18.7473	21.1939	19.1018	18.503	18.9912	20.5271	19.9674	18.0624	18.0996
Q8N3V7	SYNPO	T463	M1	Q8N3V7_SYNPO_T463_M1	NA	16.2119	15.8654	NA	NA	NA	NA	NA	NA	19.0847	19.5291	20.3216	18.2698	NA	NA	NA	18.9439	19.445	NA	18.0583	NA	NA	NA	NA	NA	NA	NA	NA	NA	NA	NA	NA	19.2416	NA	NA	18.8676	NA	19.2824	17.454	19.3316	NA	19.2208	NA	NA	NA	NA	NA	NA	18.8444	NA	NA	NA	NA	NA	19.6498	19.1547	NA	NA	NA	NA	NA	NA	NA	NA	19.0347	NA	19.2556	NA	20.4561	NA	19.2895	20.9928	NA	19.2365	20.3699	NA	NA	NA	NA	NA	NA	17.904	19.9775	NA	NA	NA	NA	NA	NA	NA	NA	19.1163	NA	NA	NA	NA	NA	18.0618	17.8103	19.6694	19.11	NA	NA	19.2946	NA	NA	20.1926	19.6446	NA	NA	NA	NA	19.0636	19.0948
Q8N3V7	SYNPO	T483	M1	Q8N3V7_SYNPO_T483_M1	21.1495	19.9068	20.5694	20.1002	20.768	20.8296	19.3673	20.6234	19.1005	20.5529	21.7977	20.1103	20.8452	20.6555	20.4356	20.6599	20.5053	19.6367	21.3871	20.918	21.3911	21.3382	20.9944	20.9266	21.1345	21.2754	20.7439	20.3094	20.2532	20.9794	20.5459	20.1199	20.5187	20.0931	20.0231	20.5629	20.3255	20.2472	20.6326	20.1203	20.2873	21.1585	20.6244	21.9204	20.0154	21.7574	20.9799	19.5848	20.5765	19.1204	20.5443	20.654	20.9168	20.5674	22.3502	21.1389	20.3936	21.2556	20.258	22.0048	21.4544	21.1345	20.9007	21.5463	22.066	22.0739	21.4848	21.3738	20.8328	21.2005	20.9299	20.9955	21.1873	21.5249	21.1828	20.5393	21.4447	21.0837	20.4442	19.1322	19.5912	19.7719	20.7749	19.5506	19.1443	20.4922	20.055	20.9256	21.1421	20.5922	20.6431	20.868	21.4991	21.8863	20.1223	21.637	20.0465	20.0515	21.7515	19.8211	20.0762	19.727	21.0759	20.4099	NA	20.7984	20.6247	21.3813	20.4698	20.9217	20.695	21.103	20.5771	20.5541
Q8N3V7	SYNPO	T483	M2	Q8N3V7_SYNPO_T483_M2	NA	NA	NA	NA	NA	NA	NA	NA	NA	14.8076	NA	NA	NA	NA	NA	NA	NA	NA	NA	NA	NA	NA	NA	NA	NA	NA	NA	NA	NA	NA	NA	NA	NA	NA	NA	NA	NA	NA	17.0658	NA	NA	NA	NA	NA	NA	NA	NA	NA	NA	15.022	NA	NA	NA	NA	16.2376	NA	NA	NA	NA	NA	NA	NA	NA	NA	NA	NA	16.1018	NA	NA	15.9006	NA	NA	NA	NA	16.8352	NA	NA	NA	NA	NA	NA	NA	16.3733	NA	NA	NA	NA	NA	NA	NA	NA	NA	NA	NA	NA	15.8059	NA	16.6668	NA	NA	15.8943	16.4656	NA	NA	15.9172	NA	NA	NA	NA	NA	NA	NA	NA	16.7426
Q8N3V7	SYNPO	T495	M1	Q8N3V7_SYNPO_T495_M1	24.7014	23.1633	24.5605	23.7367	24.1138	23.6371	23.233	23.1504	23.7558	23.1083	23.3241	23.7655	23.9989	22.859	23.9765	23.4206	23.7657	23.8986	24.0205	23.2433	23.4823	23.5909	23.4335	24.0236	23.8955	24.9797	23.5495	23.2916	23.6171	23.5296	23.9137	24.1263	23.7324	23.9093	23.8903	23.7122	24.0688	23.9192	23.8124	24.2104	23.8248	24.0953	24.328	23.8347	23.6616	24.8722	23.9268	23.5161	23.7448	23.2734	23.8835	24.3302	24.2432	23.9742	25.1687	24.296	24.5096	24.0476	24.7934	24.3216	25.3198	24.18	24.424	24.6347	25.283	23.9329	23.6713	23.8539	23.8895	23.9821	24.1594	24.4262	24.669	23.3248	25.1446	23.4906	24.717	24.2288	23.29	22.8158	22.6239	22.8759	24.0203	23.2283	23.3618	24.532	23.889	24.5054	23.8861	24.1849	24.2722	24.1492	23.8351	23.8569	23.445	24.001	23.912	23.9954	24.4535	24.2682	25.0577	24.0332	23.9929	23.4665	23.7725	24.9199	24.4128	23.7466	23.452	23.1986	23.2211	23.9664	23.4984	24.1913
Q8N3V7	SYNPO	T495	M2	Q8N3V7_SYNPO_T495_M2	15.3806	16.3323	15.6913	16.4076	NA	NA	NA	NA	NA	NA	15.7876	15.6804	NA	NA	NA	NA	NA	NA	17.2136	NA	17.2015	NA	NA	NA	15.6948	15.0652	16.5401	16.0854	14.7447	16.3397	NA	15.6485	NA	NA	NA	NA	17.3077	17.4035	NA	NA	NA	NA	16.7587	16.6558	15.6979	16.6555	16.5923	16.2341	NA	NA	NA	NA	15.3654	15.5604	NA	15.4025	15.337	16.0729	16.3053	NA	NA	17.4303	17.7566	NA	16.238	17.9809	NA	15.7115	NA	NA	NA	15.0057	NA	15.9656	NA	15.4336	16.9753	NA	15.7205	15.9432	15.9575	15.9029	NA	16.6958	14.9336	NA	NA	NA	NA	NA	15.1915	15.8546	16.5669	16.0069	NA	NA	16.369	NA	NA	16.1313	NA	NA	NA	16.1394	NA	NA	NA	15.6374	NA	NA	NA	16.8287	NA	NA
Q8N3V7	SYNPO	T746	M1	Q8N3V7_SYNPO_T746_M1	20.1268	20.2741	20.439	18.7771	20.3491	20.1076	20.4674	19.4955	20.0523	20.625	20.8233	20.5278	19.2941	18.0101	NA	17.213	17.8232	NA	20.2226	19.9343	20.4525	19.9349	20.1688	20.0514	20.9311	19.7574	20.7673	20.3862	20.2296	20.2993	20.5507	20.6515	20.1777	20.4776	19.9181	20.5074	20.2592	19.8203	19.9744	20.0168	20.3363	20.314	20.4832	20.3909	20.2687	19.8785	18.766	19.8185	19.406	20.5737	20.5201	20.6541	20.611	20.7562	19.4436	20.2099	20.3171	19.4029	18.0317	20.168	20.2232	18.4152	20.5435	NA	NA	NA	21.4192	21.3531	21.5091	21.1198	21.2776	21.1257	20.7867	20.6842	20.5682	20.1377	20.6712	20.2421	19.6858	19.756	20.3091	19.686	18.9586	18.0347	NA	NA	18.2138	19.8403	19.9074	19.6578	20.8355	20.8899	20.8099	20.2994	21.0037	20.4789	19.5936	20.385	20.2219	20.129	20.0743	20.1383	20.6813	20.6992	21.0991	19.8023	20.6124	20.8287	NA	NA	17.9487	NA	NA	NA
Q8N3V7	SYNPO	T746	M2	Q8N3V7_SYNPO_T746_M2	22.21	NA	21.7561	19.5357	NA	21.9831	21.541	23.2992	NA	22.6086	21.6019	22.0257	22.3973	23.1597	21.7676	23.6008	20.9446	23.6187	21.5562	21.8836	21.1763	22.2794	21.48	21.6656	22.1211	24.1844	22.4793	23.2253	22.572	21.6434	22.3229	23.5597	20.5055	21.8126	21.8446	23.6971	22.0758	21.5771	22.3143	22.8792	21.3023	21.9773	22.3058	23.0859	23.4925	23.5511	21.9156	22.5977	22.1657	22.1095	20.2145	20.7277	21.9651	NA	22.4784	21.1128	22.8177	22.4541	22.0976	21.6991	22.9852	22.5037	22.8415	20.9241	20.944	22.0243	22.1429	21.3089	21.9697	22.3818	22.7294	22.5693	22.9315	23.5986	22.3976	22.8465	21.8506	22.5302	21.284	NA	19.7369	20.7438	21.1861	21.4524	22.4887	23.9403	20.8579	21.8366	22.7428	22.199	21.6114	23.0327	22.5482	21.7822	21.8621	21.4026	NA	23.9342	18.9038	21.5549	NA	NA	23.1946	23.096	22.4957	22.8356	21.8552	21.4269	23.3194	23.0987	22.2199	23.2409	21.7015	21.8473
Q8N3V7	SYNPO	T756	M2	Q8N3V7_SYNPO_T756_M2	22.7927	21.4143	22.7848	21.7766	22.6573	22.6501	22.9806	22.1835	22.6942	23.501	23.1507	21.4668	22.9331	23.2655	23.5232	23.2316	22.5742	22.2079	21.6056	22.6844	21.4068	21.4455	21.4713	22.0477	23.0673	22.7654	22.783	22.3118	22.4464	22.5775	21.3255	22.7067	21.302	22.8475	22.5159	22.4902	20.9955	22.3929	21.5798	20.8016	21.6986	22.258	23.4477	23.6488	22.8793	23.4248	23.2571	23.2472	23.1636	22.4553	23.0862	22.7087	22.5999	22.7002	22.8027	22.9433	22.1492	23.2691	22.6043	22.9548	22.6681	22.5332	22.8031	21.2746	21.6873	21.3496	22.1761	23.5134	22.951	22.7679	23.4292	23.5199	19.8332	20.5765	22.2535	22.3489	22.5951	21.3628	22.7134	22.5696	21.1604	20.7035	22.4452	22.0931	23.6485	23.8073	21.818	22.1514	23.3224	20.6338	22.0237	23.3979	23.1375	22.6355	22.9184	23.3293	22.9949	23.4357	23.5668	23.1687	22.8433	23.2558	21.827	19.4424	21.6863	22.0527	20.9403	21.01	23.3134	23.099	22.2738	23.5025	23.7057	22.1171
Q8N3V7	SYNPO	T783	M2	Q8N3V7_SYNPO_T783_M2	22.8974	20.3554	NA	21.4388	23.4228	NA	20.2178	21.8975	21.8193	20.9015	21.1946	21.122	20.9624	21.4181	21.602	21.1477	20.7177	21.0244	22.4967	22.6255	21.5178	21.1909	21.2209	21.2147	21.1606	22.1788	21.7233	21.2308	21.8072	21.7679	NA	22.3922	21.5079	21.4418	21.0812	21.8473	21.2635	21.8129	22.0666	20.997	22.0627	22.0294	22.1071	21.6972	21.9103	22.1503	21.8715	21.0758	22.5113	22.2021	22.8069	20.0809	19.7765	19.8756	22.3446	21.3543	22.2395	NA	19.5061	21.0424	22.5966	22.4628	22.3429	22.0147	22.2024	20.914	20.9737	21.2637	22.5915	21.5601	23.3783	20.6814	22.3453	21.0656	21.1766	19.9485	22.134	22.0528	23.3739	22.5176	21.0469	22.3396	21.1364	20.3377	20.6594	19.9384	20.7868	20.0009	21.4954	21.5559	20.6768	21.112	21.2854	20.9132	22.0669	20.6532	21.7623	21.341	21.792	19.9576	20.1792	21.3516	22.0282	21.632	20.9149	NA	19.9687	20.5908	21.6847	21.7534	21.933	22.3303	22.1533	19.5312
Q8N3V7	SYNPO	T783	M3	Q8N3V7_SYNPO_T783_M3	18.0001	15.5272	NA	NA	NA	NA	17.3023	18.4447	17.2543	16.5982	18.1987	19.4585	NA	NA	NA	NA	NA	NA	NA	18.389	NA	17.8016	NA	15.9707	NA	18.3625	17.0247	17.1273	17.4222	16.7504	18.3844	18.7371	NA	NA	NA	17.9367	NA	NA	NA	NA	NA	19.6024	NA	17.202	18.9032	NA	16.4666	16.7061	17.8123	NA	NA	19.6614	NA	17.8893	NA	16.9925	NA	NA	NA	NA	NA	NA	NA	NA	NA	NA	18.2143	17.0081	NA	19.8654	NA	19.131	17.7857	NA	NA	19.7725	NA	15.7663	20.6763	19.3141	14.7556	NA	NA	18.7173	16.8758	NA	17.1826	NA	NA	NA	NA	NA	NA	17.7048	NA	17.6007	NA	NA	16.7413	16.2018	NA	NA	17.1006	NA	NA	17.6578	16.8384	16.3741	NA	NA	NA	NA	18.0591	17.8676
Q8N3V7	SYNPO	T804	M3	Q8N3V7_SYNPO_T804_M3	NA	15.8153	15.2953	NA	15.2374	15.6073	NA	NA	16.6686	NA	NA	NA	15.6246	16.5025	14.4592	16.075	15.4649	14.5424	16.4296	NA	15.1066	NA	NA	NA	NA	NA	15.651	15.7951	NA	15.3307	NA	NA	NA	NA	16.7166	NA	15.1342	15.7219	16.2783	16.1543	15.0206	NA	NA	NA	15.4192	NA	15.1678	15.0532	NA	NA	NA	NA	NA	NA	16.2992	15.5134	16.411	15.8414	NA	15.5975	16.9167	16.355	15.4666	NA	16.3438	15.6664	NA	NA	16.9743	NA	NA	15.2172	NA	16.2143	15.9356	NA	15.2114	14.618	NA	NA	NA	16.0648	NA	NA	NA	NA	NA	15.933	16.1141	15.9368	15.3727	16.3737	16.6485	NA	16.3955	NA	NA	16.7136	NA	NA	15.7648	15.4612	15.5433	16.4051	NA	NA	NA	NA	NA	17.0717	15.2982	16.692	NA	NA
Q8N3V7	SYNPO	T869	M2	Q8N3V7_SYNPO_T869_M2	NA	NA	NA	NA	NA	NA	NA	NA	NA	NA	NA	NA	NA	17.5574	NA	NA	NA	NA	NA	NA	NA	NA	NA	NA	NA	NA	NA	NA	NA	NA	NA	NA	NA	NA	NA	NA	NA	17.2696	NA	NA	NA	NA	NA	NA	NA	NA	NA	NA	NA	NA	NA	NA	NA	NA	NA	NA	NA	NA	NA	17.8053	NA	NA	NA	NA	NA	NA	NA	NA	NA	NA	NA	NA	NA	NA	NA	NA	18.2592	NA	NA	NA	NA	NA	NA	NA	NA	NA	NA	17.3587	NA	NA	NA	18.1316	NA	NA	NA	NA	NA	NA	NA	NA	NA	NA	NA	NA	NA	NA	NA	NA	NA	NA	NA	NA	NA	NA
Q8N3V7	SYNPO	T879	M1	Q8N3V7_SYNPO_T879_M1	NA	NA	NA	NA	NA	NA	NA	NA	NA	NA	NA	NA	NA	NA	NA	NA	NA	NA	NA	NA	NA	16.4539	NA	NA	NA	NA	NA	NA	NA	NA	NA	NA	NA	NA	NA	NA	NA	NA	NA	NA	NA	NA	NA	NA	NA	NA	NA	NA	NA	NA	NA	NA	NA	NA	NA	20.9906	NA	NA	NA	NA	22.3186	20.6078	19.1265	NA	16.9384	NA	NA	NA	NA	NA	NA	NA	NA	NA	NA	NA	NA	NA	NA	NA	NA	NA	NA	NA	NA	21.9141	NA	NA	NA	NA	NA	NA	NA	NA	NA	NA	NA	NA	NA	NA	NA	NA	NA	NA	NA	16.4879	NA	NA	NA	22.5052	20.2412	20.9857	19.8463	22.516
Q8N3V7	SYNPO	T879	M2	Q8N3V7_SYNPO_T879_M2	22.2575	22.6521	20.8761	18.7877	20.5009	NA	NA	NA	NA	21.5693	NA	22.5639	22.119	NA	NA	21.5539	22.4437	22.9545	22.0134	NA	18.8022	22.7823	NA	22.1741	22.4369	23.2748	22.5744	22.9952	23.1783	22.9859	21.7534	22.0166	22.8831	21.8735	21.3039	23.3508	NA	20.9214	21.8731	22.9634	22.3221	22.5557	21.4116	22.4011	21.9974	22.835	23.2448	21.6045	19.8432	23.4675	NA	21.4887	21.1603	22.6229	22.1399	26.841	NA	22.8034	21.0582	20.0092	NA	20.4002	NA	22.1574	22.0262	22.1405	NA	NA	NA	NA	21.0642	NA	NA	22.2238	21.1203	25.3589	NA	22.4596	NA	NA	20.7355	NA	NA	NA	21.9517	23.7421	22.0945	22.7492	22.907	23.2394	22.4576	NA	NA	23.4324	21.6224	23.8712	22.5009	24.4747	NA	22.7971	19.97	18.1232	19.7587	23.553	NA	23.3683	NA	NA	22.2863	22.3527	NA	21.0114	22.2252	20.5512
Q8N3V7	SYNPO	T912	M1	Q8N3V7_SYNPO_T912_M1	NA	15.0952	NA	14.4658	NA	NA	NA	NA	NA	NA	12.4811	NA	NA	NA	NA	NA	NA	NA	NA	NA	NA	12.971	13.2969	NA	NA	12.637	NA	12.6769	12.0814	11.8461	16.5675	NA	NA	NA	15.5137	NA	NA	12.712	NA	NA	NA	NA	NA	12.829	NA	12.4294	NA	NA	NA	NA	NA	NA	NA	NA	NA	15.0683	NA	NA	NA	NA	14.1195	NA	NA	NA	NA	NA	12.7816	14.0939	16.4704	NA	NA	15.6562	NA	NA	NA	NA	NA	NA	NA	NA	NA	NA	15.2967	NA	NA	14.0785	NA	NA	NA	13.1768	NA	NA	NA	16.019	NA	15.7588	14.5024	13.6678	NA	12.6886	14.7475	NA	11.2829	15.7237	12.1347	NA	15.0191	15.4308	NA	12.9686	NA	NA	NA	NA
Q8N3V7	SYNPO	Y273	M1	Q8N3V7_SYNPO_Y273_M1	NA	NA	NA	NA	NA	NA	NA	NA	NA	NA	NA	NA	NA	NA	NA	NA	NA	NA	NA	NA	NA	NA	NA	NA	NA	NA	NA	NA	NA	NA	NA	NA	NA	NA	NA	NA	NA	NA	NA	NA	NA	NA	NA	NA	NA	NA	NA	NA	NA	NA	NA	NA	NA	NA	NA	NA	NA	NA	NA	NA	NA	18.1728	18.2148	NA	17.7922	NA	NA	NA	NA	NA	NA	NA	NA	NA	NA	NA	NA	NA	NA	NA	NA	NA	NA	NA	NA	NA	NA	NA	NA	NA	NA	NA	NA	NA	NA	NA	NA	NA	NA	NA	NA	NA	NA	NA	NA	NA	NA	NA	NA	NA	NA	NA	NA	NA
Q8N3V7	SYNPO	Y584	M1	Q8N3V7_SYNPO_Y584_M1	NA	NA	NA	NA	NA	NA	NA	NA	NA	NA	NA	NA	NA	NA	NA	NA	NA	NA	NA	NA	NA	NA	NA	NA	NA	NA	NA	NA	NA	NA	NA	16.6366	NA	NA	NA	NA	NA	NA	NA	NA	NA	NA	NA	NA	NA	NA	NA	NA	NA	NA	NA	NA	NA	NA	NA	NA	NA	NA	NA	NA	NA	NA	NA	NA	NA	NA	NA	NA	NA	16.2468	NA	NA	NA	NA	NA	NA	NA	NA	NA	NA	NA	NA	NA	NA	NA	NA	NA	NA	NA	NA	NA	NA	17.1638	NA	NA	NA	NA	NA	NA	NA	NA	NA	NA	NA	NA	NA	NA	NA	NA	NA	NA	NA	NA	NA
Q8N3V7	SYNPO	Y588	M1	Q8N3V7_SYNPO_Y588_M1	17.3582	16.2599	NA	NA	NA	16.6238	NA	16.9855	NA	NA	15.0218	16.7046	NA	NA	NA	NA	NA	NA	15.9382	16.5827	17.1256	NA	NA	15.763	16.4459	NA	NA	NA	NA	16.3497	16.5875	NA	NA	16.9089	17.1072	NA	NA	16.0826	NA	NA	NA	NA	16.599	NA	NA	NA	NA	NA	NA	NA	NA	NA	NA	NA	17.4746	NA	NA	NA	NA	16.4053	16.1906	NA	NA	NA	NA	NA	16.9407	NA	16.1324	NA	NA	16.8883	NA	NA	NA	NA	NA	NA	NA	16.4378	NA	NA	NA	NA	NA	NA	NA	NA	NA	NA	NA	NA	NA	NA	NA	17.7672	NA	16.8347	15.6271	NA	NA	17.1614	NA	16.8625	NA	NA	NA	16.9372	15.8412	NA	NA	NA	16.7223	NA
Q8N3V7	SYNPO	Y738	M1	Q8N3V7_SYNPO_Y738_M1	15.8251	NA	NA	14.1377	NA	NA	16.2403	NA	NA	NA	NA	NA	NA	NA	NA	NA	NA	NA	NA	NA	NA	NA	NA	NA	NA	NA	NA	NA	NA	NA	NA	NA	NA	NA	NA	NA	NA	NA	NA	NA	NA	NA	NA	NA	NA	NA	NA	NA	NA	NA	13.9152	NA	NA	NA	NA	NA	NA	NA	NA	NA	NA	14.9569	NA	12.5488	NA	NA	NA	NA	NA	NA	NA	NA	NA	NA	NA	NA	NA	NA	NA	NA	NA	NA	NA	20.4767	NA	14.6327	NA	NA	NA	NA	NA	NA	NA	NA	NA	NA	NA	NA	NA	NA	NA	NA	NA	NA	NA	NA	NA	NA	NA	NA	NA	NA	NA	NA
Q8N3V7	SYNPO	Y738	M2	Q8N3V7_SYNPO_Y738_M2	23.1864	21.5991	20.5778	20.3866	16.1023	19.8563	NA	NA	NA	NA	NA	NA	20.1443	19.3077	21.4587	20.1648	21.0444	21.3771	NA	21.1331	19.9157	22.1967	22.1329	19.2282	NA	NA	20.1541	NA	21.6382	18.6963	NA	NA	19.9661	21.1417	20.8064	NA	NA	NA	27.812	NA	18.2156	22.1439	21.059	NA	NA	NA	NA	NA	20.0161	20.5653	20.2579	NA	NA	28.5357	NA	NA	20.4016	20.9457	19.7393	NA	NA	23.1019	31.0127	19.4379	28.5161	21.7463	NA	NA	NA	NA	NA	NA	NA	23.8232	NA	NA	21.1647	NA	NA	NA	28.7159	20.1123	NA	NA	21.7716	NA	21.4518	20.2735	22.1686	21.2587	22.192	21.4491	NA	20.4838	20.7979	20.8918	20.3131	21.6021	NA	23.1995	22.4448	20.2407	21.2542	NA	22.3866	22.3644	NA	21.2742	22.0826	22.0518	20.8522	20.976	20.9732	27.7776
Q8N3V7	SYNPO	Y789	M2	Q8N3V7_SYNPO_Y789_M2	22.8053	21.4352	22.3515	18.4807	19.173	23.8231	22.7519	19.1063	19.1236	19.6247	NA	19.7676	NA	NA	NA	NA	22.1491	NA	NA	NA	NA	NA	NA	NA	NA	NA	NA	NA	NA	NA	NA	19.9934	NA	NA	NA	NA	NA	NA	NA	NA	NA	NA	NA	NA	NA	NA	NA	NA	20.2805	NA	19.9017	19.4341	21.5308	NA	NA	NA	NA	NA	NA	NA	NA	NA	NA	NA	NA	NA	22.7461	19.9818	23.129	NA	23.3065	23.1149	NA	NA	NA	18.5642	NA	21.4757	19.2169	19.2899	18.36	22.1911	NA	22.5448	20.9112	NA	NA	NA	NA	NA	23.2154	19.4707	20.8946	24.0388	19.6547	24.1117	22.381	19.8217	22.4631	23.9935	22.8596	22.3054	23.328	19.3357	NA	19.5021	23.2129	18.9312	19.5025	NA	NA	NA	NA	NA
Q8N3V7	SYNPO	Y789	M3	Q8N3V7_SYNPO_Y789_M3	19.0237	17.4572	17.8751	16.5003	17.8361	18.1075	18.3258	19.4683	19.1688	17.6218	20.0157	20.482	18.1248	19.0028	16.9595	18.5752	17.9652	17.0426	18.9298	19.4126	17.53	18.8252	18.4012	17.6674	19.3321	19.3861	18.092	18.2104	18.4458	17.8005	19.408	19.7607	19.7508	19.658	19.2169	18.9603	17.6344	18.2221	18.7785	18.6545	17.5208	NA	18.4863	18.2516	17.9195	19.0327	17.5627	17.6741	18.8359	NA	18.9443	NA	NA	NA	18.7994	18.0208	18.9112	18.3416	18.2045	18.0978	19.4169	18.8553	17.9668	18.945	18.8441	18.1667	18.467	17.4589	19.4745	NA	NA	17.7175	18.8093	18.7146	18.4359	NA	17.7117	16.923	NA	NA	15.7791	18.5651	19.3675	NA	17.8993	18.9214	18.2062	18.4333	18.6143	18.4371	18.0047	18.874	19.1487	18.7284	18.8958	NA	NA	19.2138	17.7648	17.2254	18.265	17.9614	18.1012	18.9054	18.6426	18.6814	17.9446	17.36	19.4368	19.572	17.935	19.1922	19.0827	18.8911
Q8N3V7	SYNPO	Y792	M2	Q8N3V7_SYNPO_Y792_M2	19.4385	18.0684	19.3252	15.1139	15.8062	20.4563	19.3851	NA	15.7568	16.2579	NA	17.1086	NA	NA	NA	NA	18.7823	NA	NA	NA	NA	NA	NA	NA	NA	NA	NA	NA	NA	NA	NA	16.6266	NA	NA	NA	NA	NA	NA	NA	NA	NA	NA	NA	19.2726	NA	NA	NA	NA	16.6384	NA	19.1783	NA	18.164	NA	NA	NA	NA	NA	NA	NA	NA	NA	NA	NA	NA	NA	20.0009	16.615	19.7622	NA	19.9397	19.7497	NA	NA	NA	NA	NA	NA	15.8501	15.9231	14.9932	18.8243	NA	19.178	17.5444	NA	NA	NA	18.607	NA	19.8486	NA	17.5278	20.672	16.2879	20.6591	19.0142	16.4549	19.1496	20.6267	19.4928	18.9386	NA	15.9689	NA	16.1353	19.7984	18.9178	16.1356	NA	NA	NA	NA	NA
Q8N3V7	SYNPO	Y792	M3	Q8N3V7_SYNPO_Y792_M3	19.3084	17.7732	18.1455	16.7431	18.107	18.3629	18.6106	19.753	19.3424	17.9285	19.9142	20.7667	18.3801	19.2581	17.2148	18.8305	18.2205	17.298	19.1852	19.6973	17.8126	19.1099	18.644	17.8233	19.5749	19.6708	18.3707	18.4901	18.7305	18.0782	19.6927	20.0454	19.9937	19.9009	19.4722	19.245	17.8898	18.4775	19.0339	18.9099	17.7762	21.2812	18.7291	18.5563	19.9955	19.2755	17.8431	17.9468	19.1206	16.6549	19.1871	21.3402	NA	19.5681	19.0548	18.2972	19.1665	18.597	18.4474	18.3531	19.6722	19.1106	18.2221	19.1878	19.0994	18.422	20.4257	19.0757	19.7299	21.5442	NA	20.1648	19.094	18.9699	18.6912	21.4513	17.967	17.2068	22.3551	20.9929	16.0638	18.8204	19.6103	20.3961	18.184	19.1642	18.4909	18.6886	18.8697	18.6924	18.2765	19.1293	19.404	19.0131	19.1511	19.2795	NA	19.4692	18.0495	17.4408	18.5204	18.2168	18.3759	19.1607	18.8854	18.9661	NA	17.6515	19.6796	19.8273	18.2069	19.4476	19.3674	19.1758
Q8N3V7	SYNPO	Y885	M1	Q8N3V7_SYNPO_Y885_M1	20.7638	21.8818	20.6618	20.2381	21.2576	18.2552	20.4624	18.3914	22.789	20.3459	20.5539	20.4408	20.48	21.0206	19.9557	20.566	20.489	20.3717	21.1722	20.2692	19.9173	19.892	20.1846	20.3177	20.8985	20.8351	20.3511	22.12	20.3161	19.0752	20.6691	21.5288	20.4962	22.6941	19.4717	21.4492	20.4249	17.6904	20.1214	19.7513	17.8307	17.0516	20.4705	20.836	20.0563	19.4517	20.6977	20.5387	21.3026	19.8101	21.724	19.085	21.8639	22.6523	21.046	20.8586	20.8352	20.4043	NA	20.969	19.7515	NA	20.655	18.9688	17.9886	20.1571	21.1275	20.7443	21.2258	21.0098	20.9689	20.7277	21.1481	NA	20.9737	20.1047	20.402	20.3838	20.5397	19.8686	21.3303	17.7978	18.3608	19.6906	19.7153	NA	19.6306	21.7489	20.4906	20.8222	21.0964	20.812	17.9638	20.7438	21.0447	20.8925	20.0534	20.6152	20.778	20.7242	20.5048	20.8456	20.8857	21.0226	21.2628	21.0129	20.5606	21.1578	19.5046	17.6622	18.4627	19.4827	20.0355	19.3018
Q8N3V7	SYNPO	Y885	M2	Q8N3V7_SYNPO_Y885_M2	23.3387	20.4342	19.8847	21.2914	21.4961	21.1383	23.2667	22.9985	22.6074	23.1006	19.636	21.7786	23.0894	NA	21.8898	23.2636	23.3182	22.4937	NA	23.1863	NA	21.0757	22.244	14.9782	20.5734	20.7103	20.4291	18.368	23.4182	18.5828	21.3011	23.1817	19.7358	23.3745	21.6486	21.3935	22.9364	22.7974	22.5302	21.1603	23.4395	19.8804	NA	NA	18.952	19.8601	NA	NA	22.5277	19.8026	22.6604	22.8697	20.9514	21.7778	22.4412	22.4236	20.6866	22.5385	22.967	20.0918	NA	NA	21.5924	22.0395	19.3698	NA	22.9337	23.5249	22.6676	22.9433	22.2177	20.8666	19.5458	20.1307	23.0604	20.5092	23.372	NA	22.6064	20.6908	20.5908	22.1773	23.1305	20.8484	23.5334	NA	23.4938	20.498	20.3738	20.8089	20.2275	22.33	21.6069	21.4526	21.7851	21.2836	22.8227	22.0553	22.7444	20.4378	20.166	21.8031	22.4721	16.9526	22.6153	NA	23.3705	22.4475	19.4245	19.4551	23.8629	23.5193	20.6756	22.7997
Q9UMZ2	SYNRG	S752	M1	Q9UMZ2_SYNRG_S752_M1	16.6964	16.7659	16.7458	17.3061	16.6246	16.7595	17.5411	17.6044	17.5315	17.2907	17.4167	17.5884	16.9533	16.998	17.0846	16.7372	16.8031	17.1742	16.3735	16.6261	16.1584	16.4232	16.4033	16.5782	17.5799	17.5147	17.4185	17.3682	17.4238	17.4029	17.7459	17.5294	17.3782	17.294	17.6515	17.5205	17.1575	16.8843	16.7488	17.0831	16.9535	16.7443	17.5579	17.6114	17.4571	17.3158	17.7056	17.3881	16.5326	18.4377	16.617	16.6475	18.1944	18.3611	16.7776	17.1653	16.9048	16.7006	16.6349	16.9261	15.8193	15.6359	15.8699	16.2267	16.0211	16.3338	16.9247	17.1605	18.2004	17.0219	18.3986	18.1638	17.1177	16.571	16.6602	16.8129	16.5105	16.8827	17.3786	16.8838	17.3434	16.8116	16.7059	17.1731	17.4457	16.9487	17.0446	17.0242	17.0294	17.0898	17.1267	17.1696	17.2899	17.1184	17.0899	17.2115	17.4556	16.9796	17.7491	17.0136	16.9007	17.1317	16.585	16.6819	16.4946	16.2465	16.7559	16.6373	16.7533	17.2405	16.5616	16.9454	16.7177	17.1573
Q9UMZ2	SYNRG	S812	M1	Q9UMZ2_SYNRG_S812_M1	18.1395	19.1613	18.46	18.7561	18.1882	17.9296	18.239	18.3424	18.5178	18.0089	17.9258	18.3535	18.4036	18.271	18.0905	18.185	17.8061	17.9385	18.5467	19.0284	18.5371	18.3739	18.2053	18.478	18.6474	18.2647	18.5185	17.7449	18.108	18.1986	18.6704	18.7567	18.434	18.3984	18.2028	18.2111	18.7222	18.3921	18.5767	18.6828	18.5331	18.233	18.1933	18.2246	18.0047	18.0814	17.8715	18.5722	18.4914	18.6063	18.4276	18.379	18.3363	18.4022	18.563	17.9946	18.2814	18.3089	18.1615	18.0818	18.3051	18.3088	18.1433	18.2984	17.9543	18.4176	17.9726	17.9307	18.5172	18.1916	18.0547	17.9818	18.9005	18.6671	18.2311	18.6184	18.0683	18.0259	19.2343	18.9715	19.4569	18.2338	17.7671	19.407	19.1456	18.2396	17.7643	17.9414	17.8698	17.9342	18.3637	18.6981	18.3954	18.056	18.5054	18.049	18.4531	18.2768	17.6182	17.9189	17.6348	17.7138	18.6885	18.1113	18.2806	18.419	17.6346	17.9187	18.7352	18.6677	18.1877	18.4656	18.3728	18.4402
Q9UMZ2	SYNRG	S932	M1	Q9UMZ2_SYNRG_S932_M1	NA	16.973	NA	14.0947	NA	12.7965	NA	NA	NA	NA	NA	NA	NA	NA	NA	NA	NA	NA	NA	NA	NA	NA	NA	NA	NA	NA	NA	NA	NA	NA	NA	NA	NA	NA	NA	14.9232	NA	NA	NA	NA	NA	NA	NA	NA	NA	NA	NA	NA	NA	15.4109	NA	NA	NA	NA	NA	NA	NA	NA	NA	NA	NA	NA	NA	NA	NA	NA	NA	NA	NA	NA	NA	NA	NA	NA	NA	NA	NA	NA	17.0597	NA	NA	NA	14.5765	NA	NA	NA	NA	NA	NA	15.2536	NA	16.1413	NA	NA	NA	NA	NA	13.4618	NA	14.2143	NA	14.4829	NA	NA	NA	NA	NA	NA	NA	NA	NA	NA	NA	NA
Q9UMZ2	SYNRG	S935	M1	Q9UMZ2_SYNRG_S935_M1	15.9583	NA	NA	16.1425	15.2332	NA	NA	NA	NA	NA	16.1618	15.8337	NA	NA	NA	NA	NA	NA	NA	NA	NA	NA	NA	NA	NA	NA	NA	NA	NA	NA	NA	NA	NA	NA	NA	NA	NA	NA	NA	NA	NA	NA	NA	NA	NA	NA	NA	NA	NA	NA	15.0301	NA	13.2021	NA	NA	16.0493	NA	NA	NA	NA	NA	NA	NA	NA	NA	NA	NA	NA	NA	NA	NA	NA	NA	14.8287	NA	13.7234	NA	NA	NA	17.3363	17.524	NA	NA	NA	NA	NA	NA	NA	NA	NA	NA	NA	NA	NA	NA	NA	NA	NA	NA	14.3371	NA	NA	NA	16.6261	NA	NA	NA	14.1324	NA	NA	NA	NA	NA	NA
Q9UMZ2	SYNRG	S943	M1	Q9UMZ2_SYNRG_S943_M1	NA	NA	14.4443	NA	NA	NA	14.2974	NA	13.6653	16.2063	NA	NA	NA	NA	14.5457	NA	NA	NA	NA	NA	NA	13.4142	NA	NA	15.9034	15.9785	NA	NA	NA	15.4058	NA	NA	15.4148	NA	NA	NA	15.7788	16.7985	16.1033	NA	15.8219	NA	NA	NA	15.211	NA	NA	NA	NA	NA	NA	NA	NA	NA	NA	NA	NA	NA	NA	14.1181	NA	14.9822	NA	15.8837	16.6945	16.0201	NA	NA	NA	NA	NA	NA	NA	NA	16.4847	NA	NA	NA	NA	NA	NA	NA	13.8002	16.6873	14.5057	NA	NA	NA	NA	NA	11.6291	NA	12.8588	NA	NA	NA	14.9324	NA	NA	NA	NA	14.5882	NA	NA	NA	13.7109	NA	14.2147	NA	NA	NA	NA	NA	NA
Q9UMZ2	SYNRG	S945	M1	Q9UMZ2_SYNRG_S945_M1	NA	NA	NA	NA	NA	NA	18.744	NA	19.7297	NA	NA	13.2037	NA	NA	NA	NA	NA	NA	NA	NA	NA	NA	NA	NA	NA	NA	15.057	14.5294	15.9827	NA	NA	NA	NA	NA	NA	NA	NA	NA	NA	NA	NA	NA	NA	NA	12.7899	NA	NA	NA	NA	NA	NA	NA	NA	NA	NA	NA	NA	NA	NA	15.756	NA	NA	13.7638	NA	NA	NA	NA	NA	NA	NA	NA	NA	NA	NA	NA	15.5254	15.73	15.6361	NA	NA	NA	NA	NA	NA	NA	13.864	14.0216	14.4687	NA	NA	NA	NA	NA	NA	NA	16.5049	NA	NA	NA	NA	14.1414	NA	NA	NA	NA	14.6922	NA	NA	NA	NA	NA	NA	NA	NA
Q9UMZ2	SYNRG	T940	M1	Q9UMZ2_SYNRG_T940_M1	NA	NA	15.1934	NA	14.6657	NA	NA	NA	NA	14.091	NA	NA	NA	NA	NA	NA	NA	NA	NA	NA	14.7982	NA	NA	NA	14.4278	NA	14.6657	NA	NA	NA	15.7334	14.4267	NA	16.1412	15.7421	NA	NA	NA	NA	NA	NA	NA	NA	15.8195	NA	15.6855	14.5424	NA	NA	15.8825	NA	NA	NA	16.0824	NA	NA	14.0217	16.2182	NA	NA	16.4825	NA	NA	NA	NA	NA	NA	16.5072	16.8787	16.1454	16.733	16.7213	NA	NA	NA	NA	NA	13.992	14.8934	NA	NA	NA	NA	15.0717	NA	NA	NA	NA	NA	NA	NA	NA	NA	NA	15.1999	NA	15.6053	NA	15.9655	NA	NA	NA	15.9485	NA	16.5563	NA	NA	NA	NA	NA	NA	NA	NA	NA
Q9UMZ2	SYNRG	T942	M1	Q9UMZ2_SYNRG_T942_M1	NA	NA	NA	NA	NA	15.6624	NA	13.5758	NA	NA	NA	NA	NA	NA	NA	NA	NA	NA	NA	NA	NA	NA	14.3984	NA	NA	NA	NA	NA	NA	NA	NA	NA	NA	NA	NA	NA	NA	NA	NA	NA	NA	NA	NA	NA	NA	NA	NA	NA	NA	NA	NA	NA	NA	NA	NA	NA	NA	NA	NA	NA	NA	NA	NA	NA	NA	NA	16.4156	NA	NA	NA	NA	NA	NA	13.8957	NA	NA	NA	NA	NA	NA	NA	NA	NA	NA	NA	NA	NA	NA	NA	NA	NA	NA	14.2018	NA	NA	NA	NA	NA	NA	NA	NA	NA	13.7667	NA	NA	NA	NA	NA	NA	NA	NA	NA	NA	NA
Q5VXT5	SYPL2	S259	M1	Q5VXT5_SYPL2_S259_M1	NA	NA	NA	NA	NA	16.8036	18.0536	17.8463	15.9608	17.5316	18.2345	NA	18.2064	NA	NA	NA	17.7679	18.4118	16.2798	NA	17.8989	18.2281	NA	15.2255	18.164	17.3513	18.4535	17.1305	17.4323	NA	16.7324	17.3362	NA	18.2294	16.8286	16.0876	18.5231	NA	15.1559	16.4322	16.9172	16.4844	NA	NA	16.9587	NA	NA	NA	NA	NA	16.559	NA	NA	NA	NA	17.3015	18.8816	15.58	NA	NA	17.683	17.3269	NA	NA	17.211	NA	NA	NA	17.5955	18.0419	NA	NA	NA	16.789	17.3733	NA	15.7705	17.1154	NA	18.5997	NA	19.4496	NA	NA	NA	NA	NA	NA	17.3782	NA	17.2421	16.0656	NA	19.2835	18.3929	NA	NA	NA	NA	16.6522	16.3172	16.5945	NA	16.9916	NA	NA	NA	18.0608	17.7661	17.2029	NA	17.7103	16.4731	17.5939
Q5VXT5	SYPL2	S259	M2	Q5VXT5_SYPL2_S259_M2	21.769	19.5904	20.9687	19.7682	20.1824	22.7301	20.5579	21.2981	20.7592	20.5372	19.2532	20.045	20.8843	20.5662	17.3763	18.4332	20.475	20.7501	NA	NA	NA	21.609	NA	NA	21.1485	21.4414	19.4725	22.2554	22.2136	21.4713	21.5832	20.2021	20.9613	20.8133	23.2259	20.4958	21.2984	19.8719	18.8292	16.9109	18.7576	NA	21.1344	21.0566	21.2745	20.5899	21.2649	20.8476	NA	NA	NA	NA	19.9585	16.9574	18.7533	17.8282	19.7634	20.0026	17.7023	16.1239	20.7904	20.9123	20.7122	20.8968	19.528	20.6815	20.5533	20.7188	20.6739	21.6415	20.1852	21.1552	18.6632	NA	NA	19.7842	20.4099	20.3969	18.1212	18.5692	20.0177	20.0116	21.8474	19.9559	20.1832	20.4637	20.7204	21.3625	21.9897	21.4968	20.1751	20.6406	NA	NA	20.2054	NA	NA	18.4967	19.3239	NA	16.1224	20.8841	NA	20.6488	20.7062	NA	NA	22.1926	16.05	19.8911	19.5758	19.9259	19.697	21.5839
Q5VXT5	SYPL2	S262	M1	Q5VXT5_SYPL2_S262_M1	18.7113	18.8018	18.636	19.5022	18.9836	18.0122	17.7502	17.319	17.6874	17.7005	NA	19.2419	18.0587	18.5376	17.9605	19.0988	17.7019	17.3423	16.346	17.4738	15.9907	17.7567	17.7569	16.9446	18.0397	16.0699	NA	16.202	17.0773	17.8972	18.4185	18.5353	17.9264	16.3987	17.0477	17.4886	17.092	18.3381	16.4798	18.5447	17.8561	NA	18.5021	18.1629	17.5178	18.0787	18.5789	17.8516	18.5483	17.8239	17.3732	18.1828	18.5217	17.3178	17.6552	18.1022	NA	17.6015	18.2915	18.4071	17.8287	17.6153	18.253	18.2402	17.6115	18.8344	18.5828	20.0038	18.6016	18.7931	18.4241	18.4399	17.7793	17.8517	16.2629	17.6327	17.5535	15.8745	18.8186	NA	19.373	NA	18.0587	19.0417	19.6379	18.4311	18.9111	18.5691	17.4101	19.0845	17.5172	17.8922	18.2795	NA	NA	18.1811	18.5183	17.9641	17.2761	18.5237	17.6182	17.8035	18.8343	17.8486	18.5267	18.4762	18.6597	17.2218	NA	15.4272	18.4136	15.4477	15.7312	NA
Q5VXT5	SYPL2	S262	M2	Q5VXT5_SYPL2_S262_M2	19.7626	17.584	18.9623	17.7618	18.176	20.7237	18.5515	19.2918	18.7528	18.5308	NA	NA	18.8779	18.5599	15.3699	15.6704	18.4686	18.7438	NA	NA	NA	19.6026	NA	NA	19.1421	19.435	17.4661	20.249	20.2072	19.4649	19.5768	18.1958	18.955	18.8069	21.2195	18.4894	19.292	17.8655	NA	14.9045	NA	NA	19.1281	19.0503	19.2681	18.5836	19.2585	18.8413	NA	NA	NA	NA	17.9521	14.951	NA	NA	17.757	17.9962	15.6959	14.1176	18.784	18.9059	18.7059	18.8905	17.5216	18.6751	18.5469	18.7124	18.6675	19.6352	18.1788	19.1488	NA	NA	NA	17.7778	18.4035	18.3905	17.8339	18.3248	18.0114	18.0052	19.841	17.9496	18.1769	18.4574	18.714	19.3561	19.9833	19.4904	18.1687	18.6342	NA	NA	18.1991	NA	NA	NA	NA	NA	14.116	18.8777	NA	18.6425	18.6998	NA	NA	20.1862	14.0436	17.8847	17.5694	17.9195	17.6906	19.5775
Q5VXT5	SYPL2	T237	M2	Q5VXT5_SYPL2_T237_M2	NA	NA	NA	NA	NA	NA	NA	NA	NA	NA	18.8403	19.6321	NA	NA	NA	18.2032	NA	NA	NA	NA	NA	NA	NA	NA	NA	NA	NA	NA	NA	NA	NA	NA	NA	NA	NA	NA	NA	NA	18.4162	NA	18.3447	NA	NA	NA	NA	NA	NA	NA	NA	NA	NA	NA	NA	NA	18.3404	17.4153	NA	NA	NA	NA	NA	NA	NA	NA	NA	NA	NA	NA	NA	NA	NA	NA	18.2503	NA	NA	NA	NA	NA	15.652	15.8871	NA	NA	NA	NA	NA	NA	NA	NA	NA	NA	NA	NA	NA	NA	NA	NA	NA	18.0838	18.911	NA	NA	NA	NA	NA	NA	NA	NA	NA	NA	NA	NA	NA	NA	NA
Q9HCH5	SYTL2	S511	M1	Q9HCH5_SYTL2_S511_M1	15.1514	16.8492	13.9158	15.3338	15.0245	13.6794	14.6038	14.1935	14.0607	14.0653	14.7031	14.7312	14.4299	NA	13.8114	15.0136	NA	NA	13.6835	NA	NA	15.3049	NA	NA	15.3952	14.9652	15.1669	NA	15.1903	NA	15.3189	14.9365	15.2664	15.7496	14.8472	15.0248	NA	16.2184	NA	NA	14.7804	NA	15.0847	14.9929	14.764	15.2935	14.5051	14.6234	15.5101	14.4287	14.9826	14.3092	14.6647	14.6729	15.4827	14.6032	14.7195	14.491	14.0575	13.7453	NA	17.0673	NA	14.8856	14.4374	NA	15.111	15.0211	15.0117	15.1556	14.9734	14.9227	13.8659	NA	13.3032	13.6147	NA	14.1107	16.6337	16.8111	18.0224	17.1201	15.4924	16.3068	16.1211	13.89	16.0736	NA	14.3073	15.0052	NA	14.6334	14.1407	13.8802	NA	13.7475	15.6008	13.9783	14.4286	14.9663	14.6229	16.1112	15.3118	18.0372	15.0947	15.0308	14.9568	15.7957	14.507	NA	NA	NA	14.6347	NA
Q9HCH5	SYTL2	S516	M1	Q9HCH5_SYTL2_S516_M1	NA	NA	NA	NA	NA	NA	NA	NA	NA	NA	NA	NA	NA	NA	NA	NA	NA	NA	NA	NA	NA	NA	NA	NA	NA	NA	NA	14.5947	NA	15.4927	NA	NA	NA	NA	NA	NA	NA	NA	14.937	NA	NA	NA	NA	NA	NA	NA	NA	NA	NA	NA	NA	NA	NA	NA	NA	NA	NA	NA	NA	NA	NA	NA	14.3399	NA	NA	NA	NA	NA	NA	NA	NA	NA	NA	NA	NA	NA	13.6208	NA	NA	NA	NA	NA	NA	NA	NA	NA	NA	14.8635	NA	NA	13.3542	NA	NA	NA	NA	NA	NA	NA	NA	NA	NA	NA	NA	NA	NA	NA	NA	NA	NA	NA	13.8241	NA	NA	14.112
Q4VX76	SYTL3	S231	M1	Q4VX76_SYTL3_S231_M1	15.4398	16.06	NA	16.2247	NA	NA	15.9668	NA	14.9511	NA	NA	NA	NA	15.0742	NA	NA	NA	13.9468	NA	NA	NA	NA	NA	NA	NA	NA	15.3617	NA	NA	NA	NA	NA	NA	NA	NA	NA	NA	15.3088	NA	NA	NA	NA	13.7287	NA	NA	NA	15.067	NA	14.7544	NA	NA	12.8314	NA	NA	NA	NA	NA	NA	NA	NA	NA	NA	NA	NA	NA	NA	14.5942	NA	NA	15.7921	NA	15.6851	NA	NA	NA	NA	NA	NA	15.0873	16.2065	16.7318	15.5895	NA	15.7793	NA	NA	NA	NA	NA	NA	NA	NA	14.3577	14.3243	NA	NA	NA	NA	12.5505	NA	NA	NA	NA	NA	13.8028	NA	NA	15.1649	NA	NA	NA	NA	NA	NA
Q4VX76	SYTL3	T233	M1	Q4VX76_SYTL3_T233_M1	NA	NA	NA	NA	NA	NA	NA	15.2327	NA	NA	NA	NA	15.1756	NA	12.7745	NA	15.0449	NA	NA	NA	NA	15.0865	NA	NA	15.5628	NA	NA	NA	NA	14.9041	NA	NA	NA	NA	NA	NA	NA	NA	NA	NA	NA	NA	NA	NA	14.9355	NA	NA	NA	NA	NA	NA	NA	NA	NA	NA	NA	14.865	12.8608	NA	13.6308	NA	NA	NA	NA	NA	NA	14.6022	14.3524	NA	NA	NA	NA	NA	NA	NA	12.7501	NA	NA	15.0873	NA	NA	NA	15.6108	NA	14.3424	NA	NA	NA	NA	NA	14.6689	NA	NA	NA	NA	NA	14.5752	NA	NA	NA	14.9505	NA	NA	NA	NA	NA	NA	NA	NA	NA	NA	NA	NA	NA
Q4VX76	SYTL3	T238	M1	Q4VX76_SYTL3_T238_M1	NA	NA	NA	NA	NA	14.8599	NA	NA	NA	NA	14.5705	NA	NA	NA	NA	NA	NA	NA	NA	NA	NA	NA	NA	NA	NA	NA	NA	NA	NA	NA	NA	NA	NA	NA	NA	NA	NA	NA	NA	NA	NA	NA	NA	13.9716	NA	NA	NA	NA	NA	11.9527	14.1854	12.8419	13.6785	NA	NA	NA	NA	NA	NA	NA	NA	NA	NA	NA	NA	NA	NA	NA	14.8755	NA	14.9719	NA	NA	NA	NA	NA	NA	NA	NA	NA	NA	NA	NA	NA	14.3097	NA	NA	NA	NA	NA	NA	NA	NA	NA	NA	NA	NA	NA	NA	NA	NA	13.9776	NA	14.7225	NA	NA	NA	NA	NA	NA	NA	NA	NA	NA
Q4VX76	SYTL3	T239	M1	Q4VX76_SYTL3_T239_M1	NA	NA	NA	NA	14.5798	NA	NA	NA	NA	NA	NA	NA	NA	NA	NA	NA	NA	NA	NA	NA	NA	NA	NA	NA	NA	NA	NA	NA	NA	NA	NA	NA	NA	NA	NA	NA	NA	NA	NA	NA	NA	NA	NA	NA	NA	14.0203	NA	NA	NA	NA	NA	NA	NA	NA	NA	NA	NA	NA	NA	NA	NA	NA	NA	NA	NA	NA	NA	14.3538	NA	NA	NA	NA	NA	NA	NA	NA	NA	NA	NA	NA	NA	15.6638	NA	NA	NA	NA	NA	NA	NA	NA	NA	NA	14.4343	NA	NA	NA	NA	NA	NA	NA	NA	NA	NA	NA	NA	NA	NA	NA	NA	NA	NA	NA	NA	NA
Q5T011	SZT2	S1188	M1	Q5T011_SZT2_S1188_M1	NA	NA	15.7975	NA	16.436	NA	NA	NA	NA	NA	NA	NA	NA	NA	NA	NA	NA	NA	NA	NA	NA	NA	NA	NA	NA	NA	NA	NA	NA	NA	15.368	NA	NA	15.9904	NA	NA	NA	15.1414	NA	NA	NA	NA	NA	NA	NA	15.9486	NA	NA	NA	NA	NA	NA	NA	NA	NA	NA	NA	NA	NA	NA	NA	NA	NA	NA	NA	NA	NA	NA	NA	NA	NA	NA	NA	NA	NA	NA	NA	NA	NA	NA	NA	NA	NA	NA	NA	NA	NA	16.7063	NA	NA	NA	NA	NA	NA	NA	NA	NA	NA	NA	NA	NA	NA	NA	NA	15.7937	NA	NA	NA	NA	NA	NA	NA	NA	NA
Q5T011	SZT2	S1194	M1	Q5T011_SZT2_S1194_M1	NA	16.2295	NA	16.5882	NA	15.9861	NA	16.1487	16.4955	15.8635	NA	15.8569	15.1889	14.9581	NA	NA	NA	14.8366	15.7404	15.904	16.2681	16.1025	16.0403	NA	15.4086	16.4425	NA	16.2941	16.1737	15.501	NA	15.477	15.9074	NA	16.2232	15.9082	15.086	NA	NA	15.2585	NA	NA	15.2843	15.6018	15.9618	NA	16.0451	NA	15.8143	15.7604	15.7749	NA	16.2552	16.104	NA	15.3461	15.7925	15.3897	NA	15.8117	NA	NA	15.7186	16.0894	15.994	NA	16.0792	15.7334	15.9145	16.1481	16.4819	16.4407	15.842	15.4393	NA	15.295	NA	NA	NA	16.3478	NA	16.6297	16.2825	NA	NA	NA	NA	NA	14.8903	NA	NA	16.2856	NA	16.2659	16.4461	16.4912	15.9219	15.812	16.1465	15.7102	15.7875	15.9511	NA	15.729	NA	NA	16.0828	NA	15.4172	NA	NA	NA	15.2383	NA
Q5T011	SZT2	S1209	M1	Q5T011_SZT2_S1209_M1	NA	NA	NA	NA	NA	NA	NA	NA	NA	NA	NA	NA	NA	NA	NA	NA	NA	NA	NA	NA	NA	NA	NA	16.1674	NA	NA	NA	NA	NA	NA	NA	NA	NA	NA	NA	NA	NA	NA	NA	NA	NA	NA	NA	NA	NA	NA	NA	NA	NA	NA	NA	NA	NA	NA	NA	NA	NA	NA	NA	NA	NA	NA	NA	NA	NA	NA	NA	NA	NA	NA	NA	NA	NA	NA	NA	NA	NA	NA	NA	NA	16.8985	NA	NA	16.8081	NA	NA	NA	NA	NA	NA	NA	NA	NA	NA	NA	NA	NA	NA	NA	NA	NA	NA	NA	NA	NA	NA	NA	NA	NA	NA	NA	NA	NA	NA
Q5T011	SZT2	S1225	M1	Q5T011_SZT2_S1225_M1	NA	14.4575	NA	13.3648	NA	NA	NA	NA	NA	NA	NA	NA	NA	NA	NA	NA	NA	NA	NA	NA	NA	NA	NA	NA	NA	NA	NA	NA	NA	NA	NA	NA	NA	NA	NA	NA	NA	NA	NA	NA	NA	NA	NA	NA	NA	NA	NA	NA	NA	NA	NA	NA	NA	NA	NA	NA	NA	NA	NA	NA	NA	NA	NA	NA	NA	NA	NA	NA	NA	NA	NA	NA	NA	NA	NA	NA	NA	NA	NA	NA	15.2631	14.5707	NA	14.8444	14.2945	NA	NA	NA	NA	NA	12.5012	NA	NA	NA	11.7876	NA	14.0788	NA	NA	NA	NA	NA	NA	NA	NA	NA	NA	NA	NA	NA	NA	NA	NA	NA
Q5T011	SZT2	T1196	M1	Q5T011_SZT2_T1196_M1	NA	NA	NA	NA	NA	NA	NA	NA	NA	NA	15.7916	NA	NA	NA	NA	NA	15.1825	NA	NA	NA	NA	NA	NA	NA	NA	NA	NA	NA	NA	NA	NA	NA	NA	NA	NA	NA	NA	NA	NA	NA	NA	NA	NA	NA	NA	NA	NA	NA	NA	NA	NA	NA	NA	NA	NA	NA	NA	NA	NA	NA	NA	NA	NA	NA	NA	NA	NA	NA	NA	NA	NA	NA	NA	NA	NA	NA	NA	NA	16.5819	NA	NA	NA	NA	NA	NA	NA	NA	NA	NA	NA	NA	NA	NA	NA	NA	NA	NA	NA	NA	NA	NA	NA	NA	NA	NA	NA	NA	NA	NA	NA	NA	NA	NA	NA
Q8N5C8	TAB3	S383	M2	Q8N5C8_TAB3_S383_M2	NA	NA	NA	NA	NA	NA	NA	NA	NA	NA	NA	NA	NA	NA	NA	NA	NA	NA	NA	NA	NA	NA	15.1193	NA	NA	NA	NA	NA	NA	NA	NA	NA	NA	NA	NA	NA	NA	NA	NA	NA	NA	NA	NA	16.1169	NA	NA	NA	NA	NA	NA	NA	NA	NA	NA	NA	NA	NA	NA	NA	NA	NA	14.81	NA	NA	NA	15.6595	NA	NA	NA	NA	NA	NA	NA	NA	NA	NA	15.8789	NA	NA	NA	NA	NA	NA	NA	16.5637	NA	NA	16.738	NA	NA	NA	NA	NA	NA	NA	16.1987	16.3464	NA	NA	NA	NA	NA	NA	NA	16.3287	NA	NA	NA	NA	NA	NA	NA	NA	NA
Q8N5C8	TAB3	S385	M1	Q8N5C8_TAB3_S385_M1	16.8887	18.288	18.3253	17.4474	18.5746	15.0392	18.4417	18.7886	18.2603	18.7038	18.9085	18.8665	18.148	18.2474	18.2088	18.1534	18.2332	18.3475	NA	NA	NA	16.4452	NA	NA	19.3472	19.0223	19.2786	19.1293	19.0061	19.361	18.7373	18.5905	18.7533	18.8196	18.7946	18.7842	18.2211	18.5307	17.9977	18.3107	18.5854	16.8736	19.0031	18.6909	18.9675	18.8865	18.2953	18.8638	19.3751	19.4047	19.1946	19.2732	19.3752	19.1751	19.0282	18.8367	18.8334	18.679	18.7094	18.9568	18.4828	17.5815	18.8374	18.3533	18.6805	18.1457	19.4219	19.224	19.2869	19.2676	19.3225	19.2806	18.0409	18.3085	18.4535	18.4183	18.4912	18.4416	18.7022	19.1011	19.3207	19.1364	19.3169	19.4006	18.6653	18.5971	17.8905	18.8522	19.0439	18.253	18.8105	19.1838	19.0459	18.8916	18.7768	19.0012	18.99	18.9934	19.1128	18.4617	18.8445	19.1653	18.9521	19.0079	19.0518	18.5685	18.6612	19.0984	18.0466	18.1219	17.6239	18.1986	18.1523	18.0731
Q8N5C8	TAB3	S385	M2	Q8N5C8_TAB3_S385_M2	NA	NA	NA	NA	NA	NA	NA	NA	NA	15.1397	NA	NA	NA	NA	15.651	NA	NA	NA	NA	NA	14.9518	NA	NA	14.8078	NA	NA	NA	NA	NA	NA	NA	NA	NA	NA	NA	NA	NA	NA	NA	NA	NA	NA	NA	NA	15.9986	15.9848	16.5624	NA	NA	NA	NA	NA	NA	NA	NA	NA	NA	NA	14.2082	NA	NA	NA	NA	NA	NA	NA	NA	NA	NA	NA	NA	14.7249	NA	16.0168	NA	NA	NA	15.6618	NA	NA	NA	NA	NA	NA	NA	NA	NA	NA	NA	NA	NA	NA	NA	NA	NA	NA	NA	NA	NA	NA	NA	NA	NA	NA	NA	15.9543	15.8266	16.4208	16.0972	NA	NA	16.8139	NA	NA
Q8N5C8	TAB3	S388	M1	Q8N5C8_TAB3_S388_M1	NA	NA	NA	NA	NA	16.4992	NA	NA	NA	NA	NA	NA	NA	NA	NA	NA	NA	NA	16.8312	NA	NA	NA	NA	NA	NA	NA	NA	NA	NA	NA	NA	NA	NA	NA	NA	NA	NA	NA	NA	NA	NA	NA	NA	NA	NA	NA	17.1062	NA	NA	NA	NA	NA	NA	NA	NA	NA	NA	NA	NA	NA	NA	NA	NA	NA	NA	NA	NA	NA	NA	NA	NA	NA	NA	NA	NA	NA	NA	NA	NA	NA	NA	NA	NA	NA	NA	NA	NA	NA	NA	NA	NA	NA	NA	NA	NA	NA	NA	NA	NA	17.3882	NA	NA	NA	NA	NA	NA	NA	NA	NA	NA	NA	NA	NA	NA
Q8N5C8	TAB3	S388	M2	Q8N5C8_TAB3_S388_M2	16.1466	NA	NA	16.8929	NA	NA	14.7278	15.366	NA	NA	NA	NA	NA	NA	NA	NA	14.4759	NA	NA	NA	NA	NA	NA	NA	NA	NA	16.0198	NA	NA	15.8658	NA	NA	NA	15.8816	NA	NA	NA	NA	NA	NA	16.3078	15.7843	16.3396	NA	NA	NA	NA	15.0092	16.0044	NA	16.1277	NA	NA	15.7136	NA	NA	NA	14.6309	NA	NA	NA	NA	NA	NA	15.4493	NA	15.8471	15.7346	NA	NA	NA	NA	NA	NA	NA	NA	NA	NA	16.858	NA	16.9488	NA	NA	NA	NA	16.601	NA	NA	NA	NA	NA	15.3495	NA	NA	NA	NA	NA	NA	16.3002	NA	NA	NA	NA	NA	NA	NA	NA	NA	NA	NA	NA	NA	NA	NA
Q8N5C8	TAB3	S392	M2	Q8N5C8_TAB3_S392_M2	16.1466	NA	NA	16.8929	NA	NA	14.7278	15.366	NA	NA	NA	NA	NA	NA	NA	NA	14.4759	NA	NA	NA	NA	NA	NA	NA	NA	NA	16.0198	NA	NA	15.8658	NA	NA	NA	15.8816	NA	NA	NA	NA	NA	NA	16.3078	15.7843	16.3396	NA	NA	NA	NA	15.0092	16.0044	NA	16.1277	NA	NA	15.7136	NA	NA	NA	14.6309	NA	NA	NA	NA	NA	NA	15.4493	NA	15.8471	15.7346	NA	NA	NA	NA	NA	NA	NA	NA	NA	NA	16.858	NA	16.9488	NA	NA	NA	NA	16.601	NA	NA	NA	NA	NA	15.3495	NA	NA	NA	NA	NA	NA	16.3002	NA	NA	NA	NA	NA	NA	NA	NA	NA	NA	NA	NA	NA	NA	NA
O95359	TACC2	S1005	M1	O95359_TACC2_S1005_M1	NA	16.5282	NA	NA	15.1523	NA	NA	NA	NA	NA	NA	NA	NA	NA	NA	NA	NA	NA	NA	NA	NA	14.3165	NA	NA	16.0159	16.6301	NA	NA	16.5758	15.7227	NA	NA	NA	NA	NA	NA	NA	14.8973	NA	NA	NA	NA	NA	NA	NA	NA	NA	NA	NA	NA	NA	13.993	14.5545	14.5329	NA	NA	NA	NA	16.7851	16.0152	13.268	NA	NA	NA	NA	NA	15.3664	14.9128	15.5269	NA	NA	NA	NA	NA	NA	NA	NA	15.0027	NA	NA	15.5024	15.6073	NA	NA	15.2223	NA	NA	NA	NA	14.797	NA	NA	15.1588	NA	NA	NA	NA	NA	NA	NA	NA	NA	NA	NA	NA	NA	NA	NA	NA	NA	NA	NA	NA	NA
O95359	TACC2	S1310	M1	O95359_TACC2_S1310_M1	NA	NA	NA	NA	NA	NA	NA	22.0851	NA	NA	NA	NA	NA	NA	NA	NA	20.6958	NA	NA	NA	NA	NA	NA	NA	NA	NA	NA	NA	NA	NA	NA	NA	NA	NA	NA	NA	NA	NA	NA	NA	NA	NA	NA	NA	NA	NA	NA	NA	NA	NA	21.5854	NA	NA	NA	NA	NA	NA	NA	NA	NA	NA	NA	NA	NA	NA	NA	NA	NA	NA	21.8551	NA	NA	NA	NA	NA	NA	NA	NA	NA	NA	NA	NA	NA	NA	NA	21.5415	NA	NA	NA	NA	NA	NA	NA	NA	NA	NA	NA	NA	NA	NA	NA	NA	NA	NA	NA	NA	NA	NA	21.3421	NA	NA	NA	20.7984	NA
O95359	TACC2	S1311	M1	O95359_TACC2_S1311_M1	NA	NA	NA	NA	NA	NA	NA	NA	NA	NA	NA	NA	NA	NA	NA	NA	NA	NA	NA	NA	NA	NA	NA	NA	21.6118	NA	NA	NA	NA	NA	NA	NA	NA	21.2393	NA	NA	NA	NA	NA	NA	NA	NA	21.2072	21.1958	21.4127	NA	NA	NA	NA	21.9059	NA	NA	NA	NA	NA	21.5403	NA	NA	NA	21.6019	NA	NA	NA	NA	NA	NA	NA	NA	NA	NA	NA	NA	NA	21.2611	20.608	21.4076	NA	20.9999	NA	NA	NA	NA	NA	NA	NA	NA	NA	NA	NA	NA	NA	NA	NA	NA	NA	NA	NA	21.8135	NA	NA	21.7447	21.9518	NA	NA	NA	21.4225	NA	NA	NA	NA	NA	NA	NA	NA
O95359	TACC2	S1313	M1	O95359_TACC2_S1313_M1	21.4445	21.4747	21.6652	21.9734	21.635	21.707	21.972	22.0819	22.2534	21.9696	22.0359	22.0597	20.7851	21.149	21.1657	20.9699	20.7385	20.9038	21.1755	21.5665	21.5113	21.3127	21.2392	21.4278	21.6213	21.1122	21.222	21.0845	21.0313	21.018	21.1381	21.1444	21.4567	21.3395	21.325	21.4058	20.6125	20.7342	20.3261	20.8406	20.493	20.3434	21.4385	21.6342	21.5776	21.4013	21.5867	21.5217	21.5203	NA	21.7065	21.8784	21.8688	21.933	21.6549	21.7313	21.6472	21.5654	21.8427	21.7506	21.408	21.3946	21.4687	21.6418	21.5266	21.5467	21.7076	21.8197	22.0648	22.0455	22.2616	22.184	21.2296	21.167	20.748	21.4298	20.9138	21.0835	21.9439	21.8554	22.0483	21.7402	21.744	21.9262	21.7803	21.5671	21.6721	21.4576	21.7078	21.6033	21.9766	22.0941	21.6047	22.3575	22.0815	22.4727	22.0161	22.0131	21.9358	21.803	21.9976	22.1801	21.7851	21.583	21.7435	21.7808	21.8226	21.8283	21.2739	21.4801	21.2887	21.4584	19.9343	21.4634
O95359	TACC2	S1552	M1	O95359_TACC2_S1552_M1	NA	NA	NA	NA	NA	NA	NA	NA	NA	NA	NA	NA	NA	NA	NA	NA	NA	NA	15.8381	15.7996	NA	NA	NA	16.2649	NA	NA	NA	NA	NA	NA	NA	NA	NA	NA	NA	NA	NA	NA	NA	NA	NA	NA	NA	NA	NA	NA	NA	NA	NA	NA	NA	16.2691	NA	NA	NA	NA	NA	NA	NA	NA	NA	15.8017	16.2668	NA	NA	NA	NA	NA	NA	NA	NA	NA	NA	NA	NA	NA	15.3242	NA	NA	NA	NA	NA	NA	NA	NA	NA	NA	NA	NA	NA	NA	NA	NA	NA	NA	NA	15.7966	NA	NA	NA	NA	NA	NA	NA	NA	NA	NA	NA	NA	NA	NA	NA	16.8138	NA
O95359	TACC2	S1558	M2	O95359_TACC2_S1558_M2	NA	17.347	17.7172	NA	NA	NA	18.9192	18.4019	19.3516	17.3411	16.3366	17.9083	NA	17.9691	NA	NA	NA	NA	NA	NA	NA	NA	NA	NA	18.2542	17.0294	NA	18.0527	17.1015	NA	NA	NA	NA	NA	NA	NA	NA	NA	NA	NA	NA	NA	NA	15.8376	NA	NA	NA	NA	NA	NA	NA	NA	NA	NA	NA	17.0939	NA	NA	NA	NA	17.363	17.4029	16.6704	18.045	18.2643	NA	17.838	NA	NA	NA	NA	16.7944	NA	NA	NA	NA	NA	NA	18.093	16.7816	18.4753	18.1903	18.0061	18.2837	16.5421	NA	NA	NA	NA	NA	NA	NA	17.2678	18.4951	NA	NA	16.8452	16.8137	16.0505	NA	NA	NA	NA	NA	NA	NA	18.1567	NA	NA	NA	16.073	NA	NA	NA
O95359	TACC2	S1562	M1	O95359_TACC2_S1562_M1	17.5357	17.4502	19.2372	16.5748	18.1261	17.4152	19.7849	18.6867	19.9742	19.2791	17.9009	18.0057	16.7735	16.2059	15.5143	17.2625	18.0892	17.8542	NA	NA	17.5426	17.2188	18.5738	16.1467	18.1091	17.5194	17.7664	17.4398	17.5098	17.2768	17.0752	17.7655	17.2481	17.755	17.8472	17.1598	15.9707	NA	NA	NA	17.3793	16.1379	17.4333	16.956	17.3769	17.2283	17.6534	17.6384	17.3442	15.8882	17.3414	17.318	17.6821	16.1443	17.2634	17.7976	17.2569	17.3654	17.3665	17.1484	NA	16.2006	NA	18.8497	17.798	NA	17.7484	17.2759	17.4179	15.9201	17.5676	17.8827	18.4584	16.8529	18.5449	18.4344	17.0147	16.5274	17.7382	NA	18.0094	17.9462	18.3246	17.958	18.6441	16.7173	19.2302	17.1616	17.2519	16.7044	19.008	17.7367	18.3634	19.193	18.4486	17.876	16.959	17.5281	17.1888	17.0342	17.1603	17.6994	17.5276	17.5671	17.1978	18.7435	20.2567	17.5854	16.1161	16.7378	19.3363	16.8944	15.8074	17.4508
O95359	TACC2	S1562	M2	O95359_TACC2_S1562_M2	NA	17.6741	18.0443	15.6889	17.2765	NA	19.2463	18.729	19.6788	17.6911	17.1149	18.2355	NA	18.2962	NA	NA	17.2657	NA	NA	NA	17.4516	NA	18.4275	NA	18.5813	17.1895	17.8555	NA	16.3865	16.0401	17.9543	17.9781	18.3072	17.6516	17.7252	18.135	NA	NA	NA	NA	NA	17.8827	NA	NA	17.6469	NA	NA	NA	NA	17.4748	NA	NA	NA	17.0551	18.0371	17.5878	NA	15.6831	18.0467	17.9492	17.6901	17.7301	16.9975	18.3721	18.5914	17.0156	NA	17.1238	16.6146	17.0288	17.0584	16.1512	NA	NA	NA	NA	15.0182	15.6062	18.4202	17.4352	18.8025	18.5175	18.3333	18.6108	16.7099	NA	17.7643	NA	NA	NA	18.1656	17.9492	17.4885	18.8222	17.7128	17.7135	16.9951	16.9672	16.3442	15.9516	17.2145	15.4151	17.7816	15.7766	NA	17.6071	NA	NA	NA	NA	16.2363	NA	NA	NA
O95359	TACC2	S1635	M1	O95359_TACC2_S1635_M1	15.8874	15.9285	16.019	16.4766	16.3937	16.2171	16.2039	16.8105	16.2865	17.2755	16.9129	16.7501	16.8905	17.2775	16.7896	17.0213	17.0442	17.0883	15.4639	16.1349	16.284	16.468	16.2142	16.2938	17.5307	17.5225	17.3675	17.3359	17.3552	17.2394	16.4615	16.4355	16.7367	16.3589	17.1909	16.5312	16.2051	16.1192	15.76	15.987	16.1882	15.3618	16.175	16.2621	16.4214	16.2852	16.8622	16.6399	16.8218	16.7138	16.7985	16.8291	17.0581	17.0817	17.5152	16.7101	16.3114	17.5455	17.1292	17.2493	16.6743	16.6016	16.9231	16.6811	16.8081	16.8361	17.9231	17.6316	17.7245	17.7018	17.6737	17.6329	16.0127	16.0039	16.5555	16.3196	15.9816	16.2952	17.2171	17.1201	17.378	16.9406	17.2642	17.2043	17.5501	16.9719	17.3493	17.0031	17.2948	17.1744	16.6756	17.2449	16.9359	16.6551	16.7407	16.8389	16.4488	16.3397	16.9634	16.3216	16.6231	16.3872	16.8017	16.8227	17.1175	16.3595	16.7562	17.1121	16.2914	16.2781	16.4643	16.8504	16.7521	16.9671
O95359	TACC2	S1944	M1	O95359_TACC2_S1944_M1	NA	NA	NA	NA	NA	NA	NA	NA	NA	NA	NA	NA	18.0097	NA	NA	NA	NA	18.522	NA	NA	NA	NA	NA	NA	NA	NA	NA	NA	NA	NA	NA	NA	NA	NA	NA	NA	16.788	NA	16.6209	NA	17.1485	18.4137	NA	NA	NA	NA	NA	NA	NA	NA	NA	NA	NA	19.5384	NA	NA	NA	NA	NA	NA	NA	NA	NA	NA	NA	NA	NA	NA	NA	NA	NA	NA	NA	NA	NA	NA	NA	NA	NA	NA	NA	NA	NA	NA	NA	NA	NA	17.6618	NA	NA	NA	NA	NA	NA	NA	NA	NA	NA	NA	NA	NA	NA	NA	NA	NA	NA	NA	NA	NA	NA	NA	NA	NA	NA
O95359	TACC2	S1946	M1	O95359_TACC2_S1946_M1	20.6862	NA	NA	NA	NA	22.5854	22.3072	22.2772	NA	NA	NA	22.7207	NA	NA	NA	20.5975	NA	NA	NA	NA	NA	NA	NA	NA	NA	22.3019	NA	NA	NA	NA	NA	NA	21.3321	NA	22.555	NA	NA	NA	NA	NA	NA	NA	21.0559	NA	22.2729	NA	22.2967	NA	22.6895	22.5319	22.6892	22.3277	22.6427	22.8325	NA	22.3814	NA	NA	NA	NA	22.8408	NA	NA	22.6861	22.8242	22.8538	NA	NA	22.5231	NA	22.907	NA	NA	NA	NA	NA	21.7895	NA	22.5303	22.5177	NA	21.9255	NA	NA	NA	NA	22.4129	NA	NA	NA	NA	22.794	22.5402	NA	NA	NA	NA	NA	NA	22.3087	NA	NA	NA	22.3022	22.7777	22.3529	22.4729	NA	21.6913	NA	NA	20.4927	20.5062	22.0686
O95359	TACC2	S1947	M1	O95359_TACC2_S1947_M1	21.9609	NA	22.8386	21.903	22.7973	NA	22.6403	NA	22.5109	22.6686	22.9768	NA	22.139	22.1707	21.9388	22.1493	21.9882	22.1068	22.6426	22.2203	22.1772	22.215	22.4145	22.5809	23.0195	NA	22.6832	22.1216	22.1059	22.6974	22.5613	22.1516	22.4282	21.5451	NA	22.2952	21.8135	21.5495	21.534	21.5993	21.8433	21.8092	22.4884	22.532	22.6763	22.4235	22.8228	22.4554	NA	NA	23.1362	22.6357	22.9403	22.8365	NA	NA	NA	22.1353	22.4467	22.7826	22.8051	22.3062	22.8376	NA	22.8199	NA	23.2025	22.693	23.0498	23.0127	22.0664	23.1483	22.4924	NA	22.3289	22.225	22.2628	22.401	22.7865	22.7205	21.8335	NA	22.7385	22.494	22.1299	22.4209	22.5199	22.5259	22.6068	22.7295	22.8053	23.0018	23.1138	22.8773	22.9206	23.0444	22.1402	22.0338	22.5719	NA	22.4736	22.6302	22.8949	22.7907	NA	NA	22.786	23.2175	22.4319	21.99	22.119	22.1927	22.2516	20.6981
O95359	TACC2	S1947	M2	O95359_TACC2_S1947_M2	NA	NA	NA	NA	NA	NA	NA	NA	NA	NA	NA	NA	NA	NA	NA	NA	NA	NA	NA	NA	NA	NA	NA	NA	NA	NA	NA	NA	NA	NA	NA	NA	NA	NA	NA	NA	NA	NA	NA	NA	NA	NA	NA	NA	NA	NA	NA	NA	NA	NA	NA	NA	15.8432	NA	NA	NA	NA	NA	NA	NA	NA	NA	NA	NA	NA	NA	NA	NA	NA	NA	NA	NA	NA	NA	NA	NA	NA	NA	16.4918	NA	16.1224	NA	NA	16.647	NA	NA	NA	NA	NA	NA	NA	NA	NA	NA	NA	NA	NA	NA	NA	NA	NA	NA	NA	NA	NA	NA	NA	NA	NA	NA	NA	NA	NA	NA
O95359	TACC2	S1949	M1	O95359_TACC2_S1949_M1	22.1414	21.5832	22.3544	21.9957	22.449	22.8652	21.8267	21.9702	21.9786	21.9045	22.2488	22.7329	20.2385	21.56	21.4132	20.6118	21.4662	20.0262	21.0218	NA	21.595	20.7914	19.929	21.6953	23.267	23.1667	23.1441	23.2946	23.0812	23.3891	22.7902	22.4847	22.6227	21.0291	23.1227	22.8015	21.2634	21.7314	21.1177	21.7414	21.6245	NA	22.321	22.1237	22.1633	22.2516	22.2015	22.2574	22.9036	23.0795	23.0684	23.076	23.317	22.2402	22.3254	22.2812	22.3501	22.1508	22.5266	22.4878	22.4886	22.428	22.5179	22.6519	22.6726	22.7013	22.5365	22.2144	22.6951	22.6547	22.4645	22.5437	21.6851	22.0094	21.8497	21.8267	21.8411	22.154	23.148	23.3502	22.9556	22.6115	23.2528	21.6547	20.6919	NA	19.9245	NA	18.7196	NA	20.8038	21.9243	22.2181	21.4621	21.4093	20.7209	22.1875	22.2986	22.6776	22.4106	22.76	22.502	22.7073	22.4279	22.9474	22.1948	22.5984	22.85	22.1097	22.1241	22.2406	22.2605	22.5271	21.4061
O95359	TACC2	S1949	M2	O95359_TACC2_S1949_M2	NA	NA	NA	NA	NA	NA	NA	NA	NA	NA	NA	NA	NA	NA	NA	NA	NA	NA	NA	NA	NA	NA	NA	NA	NA	NA	NA	NA	NA	NA	NA	NA	NA	NA	NA	NA	NA	NA	NA	NA	NA	NA	NA	NA	NA	NA	NA	NA	NA	NA	NA	NA	15.8432	NA	NA	NA	NA	NA	NA	NA	NA	NA	NA	NA	NA	NA	NA	NA	NA	NA	NA	NA	NA	NA	NA	NA	NA	NA	16.4918	NA	16.1224	NA	NA	16.647	NA	NA	NA	NA	NA	NA	NA	NA	NA	NA	NA	NA	NA	NA	NA	NA	NA	NA	NA	NA	NA	NA	NA	NA	NA	NA	NA	NA	NA	NA
O95359	TACC2	S1958	M1	O95359_TACC2_S1958_M1	NA	NA	NA	NA	NA	NA	NA	NA	NA	NA	NA	NA	NA	NA	NA	NA	NA	NA	NA	NA	NA	NA	NA	NA	NA	NA	NA	NA	NA	18.5741	NA	NA	NA	NA	NA	NA	NA	NA	NA	NA	NA	NA	NA	NA	NA	NA	NA	NA	NA	NA	NA	NA	NA	NA	NA	NA	NA	NA	NA	NA	NA	NA	NA	NA	NA	NA	18.4056	NA	NA	18.2254	NA	NA	NA	NA	NA	NA	NA	NA	NA	NA	NA	NA	NA	NA	NA	NA	NA	NA	NA	NA	NA	NA	NA	NA	NA	NA	NA	NA	NA	NA	NA	NA	18.368	NA	NA	NA	NA	NA	NA	NA	NA	NA	NA	NA
O95359	TACC2	S1958	M2	O95359_TACC2_S1958_M2	16.1611	NA	NA	NA	NA	16.3664	16.0429	NA	NA	15.3057	NA	15.7585	NA	NA	NA	NA	NA	NA	NA	NA	NA	NA	NA	NA	NA	15.5312	16.3262	16.4487	16.1502	NA	NA	15.4223	NA	15.1768	16.6026	15.904	NA	NA	NA	NA	NA	NA	15.8435	NA	NA	15.0179	NA	NA	16.4273	NA	NA	15.7241	NA	15.8902	15.6227	NA	15.7998	NA	NA	NA	NA	NA	NA	NA	NA	NA	NA	NA	NA	NA	NA	NA	NA	NA	NA	15.2031	NA	NA	NA	NA	NA	NA	NA	NA	NA	NA	NA	NA	NA	NA	NA	NA	NA	NA	NA	NA	NA	16.0345	NA	NA	16.3714	NA	NA	16.3912	16.4108	NA	15.9619	15.6221	NA	NA	NA	NA	NA	15.5669
O95359	TACC2	S2072	M1	O95359_TACC2_S2072_M1	22.9644	23.2495	23.0705	23.0874	23.8334	23.5084	23.7242	23.1197	23.3331	23.2955	23.1138	23.5604	22.1476	22.0953	22.1374	22.2826	22.0682	22.4723	21.1973	21.0333	21.7308	21.5672	22.1648	21.5398	22.1215	22.1321	21.8223	21.6724	21.8631	22.3802	23.4568	22.6489	23.013	22.5499	23.3648	22.943	21.565	20.9017	21.2913	21.0431	21.8093	22.1651	22.4845	22.3272	23.1878	22.5532	23.0583	23.1467	22.017	21.9308	22.2478	21.9714	22.3279	22.3563	22.1031	22.9557	22.061	21.9369	22.4691	22.773	22.4865	22.5764	22.5401	22.9437	22.824	22.0992	23.0259	22.6562	23.2434	22.6453	22.8785	23.2355	22.5921	22.0294	22.371	22.1828	22.4195	22.0257	22.9765	22.7117	22.8675	23.1592	23.3071	22.8242	23.5926	23.2876	23.3026	23.0806	22.9611	22.8363	23.323	22.769	22.9344	23.2596	23.3581	23.6251	23.4029	22.4021	22.7296	22.4997	22.6298	22.7565	22.8298	23.1493	22.6479	23.2318	23.511	23.1432	22.3506	21.0178	22.194	21.8865	21.8311	21.7321
O95359	TACC2	S2226	M1	O95359_TACC2_S2226_M1	22.8658	22.9468	23.206	23.0864	23.4122	23.2076	23.2031	23.2911	23.0105	23.1964	23.4045	23.4433	22.756	23.0343	22.7749	22.856	22.9213	23.0739	23.0351	22.8508	23.0912	22.8197	22.9663	22.9556	23.6739	23.4058	23.4428	23.4466	23.2934	23.5178	23.3702	23.2639	23.291	23.1881	23.5333	23.3577	22.569	22.4349	22.339	22.4386	22.6336	22.008	23.1371	23.0011	23.227	23.137	23.6283	23.1856	23.3108	23.3061	23.2896	23.276	23.456	23.4597	23.2837	22.9692	23.0292	23.0984	23.1557	23.1456	23.3498	23.2161	23.3149	23.2449	23.2807	23.2741	23.72	23.487	23.7554	23.6523	23.789	23.796	22.9834	22.7677	23.1088	22.9935	23.0985	23.0052	23.632	23.3381	23.7037	23.2762	23.6365	23.6858	23.3167	23.1003	23.2212	23.1242	23.2546	23.2382	23.2996	23.2873	23.3527	23.2193	23.4069	23.3182	22.8923	22.9499	23.2633	22.9367	23.0985	23.0302	23.2314	23.2152	23.3538	22.9832	23.2301	23.4935	22.8814	22.9312	22.91	23.0601	23.1847	23.0925
O95359	TACC2	S2248	M1	O95359_TACC2_S2248_M1	NA	NA	NA	NA	NA	NA	NA	NA	18.1231	NA	NA	NA	NA	NA	NA	NA	NA	NA	NA	NA	NA	NA	NA	NA	NA	NA	NA	NA	NA	NA	NA	NA	NA	15.4728	NA	NA	NA	NA	NA	NA	NA	NA	NA	NA	NA	NA	NA	NA	NA	NA	NA	NA	NA	NA	NA	NA	NA	NA	NA	NA	NA	14.8186	NA	16.8241	NA	NA	NA	NA	NA	NA	NA	NA	NA	NA	NA	NA	NA	NA	NA	NA	NA	NA	NA	NA	NA	NA	17.859	NA	NA	NA	NA	NA	17.1152	NA	NA	NA	NA	NA	NA	NA	NA	NA	NA	NA	NA	NA	NA	NA	NA	NA	NA	NA	NA	NA
O95359	TACC2	S2250	M1	O95359_TACC2_S2250_M1	NA	NA	17.2675	NA	NA	NA	NA	NA	NA	17.7754	NA	NA	NA	NA	NA	NA	NA	NA	NA	NA	NA	NA	17.9811	NA	NA	NA	NA	NA	NA	NA	NA	NA	NA	NA	NA	NA	NA	NA	NA	NA	NA	NA	NA	NA	NA	NA	NA	NA	NA	NA	NA	NA	NA	NA	NA	NA	NA	NA	NA	NA	16.4742	NA	NA	NA	16.608	NA	NA	NA	NA	NA	NA	NA	NA	NA	NA	NA	NA	NA	NA	NA	NA	NA	NA	NA	16.6438	NA	17.2882	NA	NA	NA	NA	NA	NA	NA	NA	NA	NA	NA	NA	NA	NA	NA	NA	NA	NA	NA	17.916	NA	NA	NA	18.6807	NA	NA	NA
O95359	TACC2	S2270	M1	O95359_TACC2_S2270_M1	15.7242	17.5862	16.5186	17.5936	16.1879	16.2906	14.8792	12.5539	15.2216	NA	15.3884	15.6664	NA	NA	NA	13.9156	14.5596	NA	15.1338	15.02	NA	14.5547	NA	NA	NA	16.59	NA	16.462	16.8839	15.7505	15.3329	15.8603	15.838	15.5075	15.1962	15.0373	14.951	NA	NA	NA	14.5185	NA	15.8389	16.0645	15.2782	16.022	15.5477	15.6174	14.9192	NA	15.3277	14.1861	14.9958	15.4105	16.6953	NA	NA	16.3295	NA	16.0664	16.0628	17.0762	16.4372	15.7104	15.8522	16.8664	15.8688	15.4268	16.4022	15.6324	14.7663	15.6175	15.4831	15.6521	15.1652	NA	NA	15.9271	16.8275	16.2478	17.0729	15.9377	NA	17.3414	16.7201	NA	15.765	15.9061	15.6702	16.1144	16.3964	16.1794	15.7586	16.1171	16.4716	16.1943	17.052	15.4379	16.2068	16.1353	15.141	16.0092	NA	15.9718	14.9808	15.2282	NA	15.7134	NA	14.8317	14.6466	15.2763	NA	NA
O95359	TACC2	S2317	M1	O95359_TACC2_S2317_M1	20.453	20.7328	20.6548	20.9821	20.9841	20.9481	19.1652	20.5305	20.0078	20.4238	20.5283	20.5595	20.2598	20.5829	20.5793	20.4609	20.5108	20.6069	19.3143	16.7725	19.4638	NA	NA	19.1697	NA	20.2933	19.3225	20.3752	20.5385	NA	NA	NA	NA	NA	NA	18.9545	NA	18.943	19.6289	19.0227	19.1689	NA	19.2664	20.7562	20.9671	NA	20.843	20.8785	20.3819	19.0337	20.4825	20.3395	20.7104	20.3711	20.42	NA	20.9916	20.4471	20.7155	NA	19.7797	20.7559	20.9309	20.7461	20.5556	20.689	19.5899	17.2446	20.4235	20.3888	20.0693	19.514	19.8354	20.0709	NA	20.5393	NA	19.9811	19.064	19.0732	20.4509	20.6158	19.7419	20.104	20.9695	20.7562	20.6886	20.8493	20.5176	19.1012	20.2226	20.3979	20.9179	20.5707	20.9981	19.4067	19.8442	20.0573	19.7967	19.9443	20.603	20.5233	20.3814	20.647	20.6964	20.6079	19.3909	21.1223	20.3702	NA	20.4574	20.5874	20.8214	20.8422
O95359	TACC2	S2317	M2	O95359_TACC2_S2317_M2	24.2514	24.0538	24.6211	24.5596	24.7034	24.5896	24.5363	24.8529	24.3013	24.6125	24.7189	24.7755	24.1125	24.3966	24.2353	24.3114	24.3704	24.3211	24.4049	24.3105	24.3954	24.1124	24.5261	24.2235	24.9544	24.69	24.8365	24.7484	24.4581	24.457	24.8277	24.7434	24.6572	24.5459	24.8417	24.6656	24.1295	23.8059	23.8719	23.9592	24.1717	23.593	24.8373	24.7723	24.8546	24.8848	24.9109	24.9699	24.5869	24.2328	24.584	24.452	24.4236	24.3769	24.7813	24.7024	24.7033	24.5376	24.9151	24.694	24.3215	24.2031	24.2181	24.3477	24.4078	24.4442	24.8259	24.3479	24.4313	24.6985	24.3358	24.5163	24.3794	24.2152	24.4436	24.3287	24.4861	24.377	25.0381	25.054	24.9913	24.5475	25.259	25.2841	24.5373	24.3069	24.2483	24.1091	24.4436	24.4519	24.9332	24.9581	24.9383	24.825	24.8924	24.8446	24.5958	24.7678	24.6327	24.6921	24.7856	24.2283	24.5868	24.3639	24.5782	24.3638	24.4718	24.393	24.216	24.2805	24.3189	24.2736	24.4655	24.3841
O95359	TACC2	S2321	M1	O95359_TACC2_S2321_M1	20.3422	20.425	20.5856	20.4787	20.8672	20.7136	20.1281	20.459	20.2409	20.4949	20.6797	20.5825	19.6451	19.942	19.9539	NA	20.0098	20.1404	20.143	19.6212	20.4972	20.2971	19.8011	20.2022	20.3467	20.1565	20.3709	20.3478	20.4179	20.4203	20.1899	19.8072	20.4854	19.9505	20.5107	20.3128	19.458	19.4161	19.3939	19.3605	19.452	19.3515	20.2951	NA	NA	20.452	NA	NA	20.3055	20.258	20.5372	20.4676	20.8671	18.9434	20.9215	20.6916	19.138	20.9538	21.2214	21.0948	20.2596	NA	20.6822	20.4058	20.3433	20.4392	20.2277	20.2759	20.7829	20.5753	20.7695	20.928	18.4607	NA	20.2451	NA	20.2205	20.2236	20.4122	20.2718	20.1601	20.4252	19.7208	20.324	20.1752	20.0212	20.0431	20.109	20.0437	20.0738	20.9184	20.787	21.1392	21.1894	21.1725	21.1434	20.3491	19.9459	20.4067	20.4475	20.5181	20.5106	20.2929	20.3993	20.6777	20.637	19.5781	20.8807	19.6998	19.7232	20.0784	NA	NA	NA
O95359	TACC2	S2321	M2	O95359_TACC2_S2321_M2	24.252	24.0544	24.6218	24.5602	24.704	24.5902	24.5369	24.8535	24.302	24.6097	24.7196	24.7796	24.1131	24.4002	24.236	24.312	24.3717	24.3221	24.4055	24.3111	24.3961	24.113	24.5267	24.2241	24.955	24.6906	24.8371	24.749	24.4588	24.4576	24.8284	24.744	24.6579	24.5466	24.8423	24.6663	24.1302	23.8065	23.8726	23.9606	24.1731	23.5937	24.8379	24.7729	24.8552	24.8854	24.9116	24.9706	24.5875	24.2334	24.5846	24.4526	24.4185	24.3535	24.782	24.703	24.7039	24.5382	24.9157	24.6947	24.3221	24.1914	24.2187	24.3484	24.4084	24.4448	24.8266	24.3486	24.4319	24.6991	24.3348	24.5169	24.38	24.2158	24.4443	24.3294	24.4868	24.3776	25.0388	25.0546	24.9919	24.5481	25.2596	25.2847	24.5379	24.3075	24.2489	24.1097	24.4442	24.4525	24.9338	24.9587	24.9389	24.8256	24.8931	24.8453	24.5964	24.7685	24.6333	24.6927	24.7862	24.2289	24.5874	24.3646	24.5788	24.3644	24.4724	24.3936	24.2169	24.2812	24.3211	24.2743	24.4662	24.3847
O95359	TACC2	S2394	M1	O95359_TACC2_S2394_M1	18.1109	18.4984	18.3485	18.4782	17.8716	18.192	18.8146	19.2028	18.7507	18.119	18.5391	18.3347	NA	17.4386	NA	18.4632	NA	17.0243	18.6206	18.7904	18.8944	17.9715	18.2714	18.2905	19.1857	19.5962	19.0689	18.6231	18.9381	19.4271	19.6552	19.0405	18.2284	19.7721	19.5316	18.8609	16.9543	16.8872	19.2219	NA	16.5237	NA	18.9665	18.9	18.68	19.4858	20.1036	18.8413	18.3057	18.1811	18.1044	18.1162	18.2516	17.9262	19.5703	18.7208	19.1004	18.4085	NA	19.2876	18.5416	18.4142	17.6375	18.5233	18.3684	16.4064	18.0212	18.2165	19.2779	18.5043	19.2144	17.9242	18.7662	17.0983	18.2254	19.6267	19.835	18.473	18.253	18.3274	17.5575	17.9745	18.2916	18.2773	18.0711	19.1642	18.4993	18.4182	19.0361	18.975	18.2561	18.5016	19.2415	18.4922	18.807	18.2991	18.9561	16.6797	16.3496	18.0457	18.4262	18.6064	18.9308	18.5959	18.7085	18.4934	18.9286	18.2495	16.4962	19.3778	NA	17.4864	NA	16.2456
O95359	TACC2	S2403	M1	O95359_TACC2_S2403_M1	NA	NA	NA	NA	NA	NA	NA	18.1377	NA	19.0718	NA	19.5211	NA	NA	NA	NA	NA	NA	NA	NA	NA	NA	NA	17.1242	NA	20.3231	NA	NA	NA	20.3619	NA	NA	NA	19.5208	NA	NA	14.9582	NA	NA	16.3872	15.9665	NA	NA	NA	NA	19.7341	19.1504	NA	NA	NA	NA	NA	NA	NA	NA	NA	NA	20.0998	20.6022	NA	NA	NA	NA	NA	NA	NA	NA	NA	NA	NA	NA	NA	NA	NA	NA	18.3225	NA	NA	NA	NA	NA	18.1534	NA	NA	NA	18.7911	NA	19.3349	NA	19.7454	NA	NA	NA	NA	NA	NA	NA	NA	NA	NA	NA	NA	NA	NA	NA	NA	18.6615	NA	NA	NA	18.3282	NA	15.8915	NA
O95359	TACC2	S2511	M1	O95359_TACC2_S2511_M1	NA	NA	NA	NA	NA	NA	NA	NA	NA	NA	NA	NA	17.5064	NA	NA	NA	17.4632	NA	NA	NA	17.7564	17.2155	NA	NA	NA	18.421	NA	17.7603	NA	NA	NA	NA	NA	NA	17.2815	NA	NA	NA	NA	NA	17.4858	NA	NA	NA	NA	NA	NA	NA	NA	15.0671	NA	NA	NA	NA	NA	17.8004	NA	NA	NA	NA	17.891	NA	NA	NA	NA	17.0576	NA	NA	NA	NA	NA	NA	NA	NA	NA	NA	NA	NA	NA	NA	NA	NA	NA	NA	NA	16.9131	17.7215	17.2231	NA	NA	NA	NA	17.8804	NA	NA	NA	NA	17.8527	NA	NA	NA	17.2821	NA	NA	16.3699	17.424	NA	NA	NA	NA	NA	NA	NA	NA
O95359	TACC2	S2512	M1	O95359_TACC2_S2512_M1	NA	17.478	NA	17.8802	NA	NA	18.0567	NA	17.7552	17.708	17.8691	17.6629	NA	17.7376	NA	17.6977	NA	NA	17.6652	17.3713	NA	NA	17.2422	17.4104	18.5205	NA	18.301	NA	18.2632	18.0333	NA	NA	NA	NA	NA	NA	17.2108	17.2518	16.7695	17.144	NA	NA	NA	NA	NA	NA	NA	NA	NA	NA	NA	NA	NA	NA	NA	NA	17.634	NA	NA	NA	NA	17.8074	18.2421	17.9133	17.6891	NA	18.32	18.0971	17.7342	18.0531	17.8567	17.9607	16.9224	17.0383	17.4212	17.0022	NA	16.8126	17.9728	NA	18.362	17.7763	NA	18.0621	17.6953	NA	NA	NA	NA	17.149	18.3262	18.4586	NA	18.327	NA	NA	NA	NA	16.2658	NA	NA	NA	17.8293	NA	NA	NA	16.8594	17.9284	NA	NA	NA	NA	NA	NA
O95359	TACC2	S2554	M2	O95359_TACC2_S2554_M2	NA	17.4195	NA	17.4653	17.2288	NA	NA	NA	15.3623	NA	NA	NA	NA	NA	NA	NA	NA	NA	NA	17.1774	NA	NA	NA	NA	NA	NA	NA	NA	NA	NA	NA	NA	NA	NA	NA	NA	NA	NA	NA	NA	NA	NA	NA	NA	NA	NA	NA	NA	NA	NA	NA	NA	NA	NA	NA	NA	NA	NA	NA	NA	16.9056	17.094	16.8053	NA	NA	16.6048	NA	NA	NA	NA	NA	15.7205	NA	NA	NA	16.0693	16.5973	16.8339	NA	NA	17.5485	NA	NA	17.1199	NA	NA	NA	NA	NA	NA	15.5551	NA	NA	NA	NA	NA	NA	NA	NA	NA	NA	NA	NA	NA	NA	NA	NA	NA	NA	NA	NA	13.1606	NA	NA
O95359	TACC2	S2557	M1	O95359_TACC2_S2557_M1	20.2152	20.2705	19.7832	20.0451	20.8647	19.9429	20.5367	20.9868	20.0334	20.6053	20.9908	20.8981	20.3956	20.2845	19.9326	20.3961	19.5842	20.4171	19.7949	19.1601	20.1777	18.7154	18.0915	19.6062	20.5808	20.6743	20.621	21.0403	20.6571	20.7437	20.9475	20.5496	20.8796	20.6998	20.6594	20.5183	20.0107	19.9878	19.5439	19.6672	19.222	19.365	20.3154	20.6264	20.9067	20.6785	20.7266	20.5771	20.8264	20.8112	20.8363	20.6476	20.7009	20.9522	20.9094	20.528	20.8358	20.5716	20.7294	20.2842	20.9307	20.8164	20.9008	19.5733	20.9341	18.7188	21.2579	20.8709	21.4175	21.3013	21.2178	21.3008	19.8465	19.2943	20.2783	19.5409	20.3907	20.1994	20.7409	20.1341	20.0894	20.2217	19.874	20.3875	20.6426	20.3266	20.1075	20.58	20.5684	20.501	20.934	20.7853	20.8877	20.8012	20.7977	20.7723	20.3913	20.2305	20.2791	20.51	20.8308	20.9166	20.9615	20.7125	20.8685	20.4532	20.6361	21.0068	19.9858	20.304	19.9259	20.2805	20.4499	20.2894
O95359	TACC2	S2557	M2	O95359_TACC2_S2557_M2	18.1518	18.377	18.6229	18.4229	18.1863	18.1373	NA	NA	16.3199	17.198	NA	NA	NA	NA	NA	NA	NA	NA	17.7923	18.1349	16.4803	17.795	17.3655	17.6176	NA	NA	NA	NA	NA	NA	17.0027	NA	NA	16.2061	NA	NA	NA	NA	NA	NA	NA	NA	16.7788	NA	NA	NA	NA	NA	NA	NA	NA	NA	NA	NA	NA	NA	NA	NA	NA	NA	17.8631	18.0515	17.7629	16.5937	NA	17.5624	18.2259	NA	NA	NA	NA	16.678	NA	18.1743	17.611	17.0502	17.5549	17.7914	17.6609	16.9885	18.5061	16.8372	NA	18.0775	NA	NA	NA	NA	NA	NA	16.5126	NA	NA	17.9151	NA	NA	17.3908	NA	NA	NA	NA	NA	NA	NA	NA	NA	NA	NA	NA	NA	NA	14.1181	NA	NA
O95359	TACC2	S2567	M1	O95359_TACC2_S2567_M1	NA	NA	NA	NA	NA	NA	NA	NA	NA	NA	NA	NA	19.7554	NA	NA	NA	NA	NA	NA	NA	NA	NA	NA	NA	NA	NA	NA	NA	NA	NA	NA	NA	14.4705	NA	NA	NA	NA	NA	NA	NA	NA	NA	NA	NA	NA	NA	NA	NA	NA	NA	NA	NA	NA	NA	NA	NA	NA	NA	NA	NA	NA	NA	NA	NA	NA	NA	NA	NA	NA	NA	NA	NA	NA	NA	NA	NA	NA	NA	NA	NA	NA	NA	NA	NA	NA	NA	NA	NA	NA	NA	NA	NA	NA	NA	NA	NA	NA	NA	NA	NA	NA	NA	NA	NA	NA	NA	NA	NA	NA	NA	19.1989	NA	NA	NA
O95359	TACC2	S2569	M1	O95359_TACC2_S2569_M1	20.4766	20.5305	21.171	20.6561	21.1642	20.6911	20.705	20.8117	NA	NA	21.123	21.1385	20.7771	20.79	20.6698	20.8279	20.616	20.921	19.7921	20.7368	20.4852	20.6026	20.5367	20.5755	21.0993	20.6737	20.9048	NA	20.6149	20.818	20.7024	20.4232	20.6047	20.4669	20.7493	20.5843	20.4982	20.2386	20.0262	20.2412	20.3631	NA	20.5362	20.4825	20.4437	20.5089	20.6271	20.6116	20.7984	20.7888	20.5444	20.4423	20.7567	NA	20.795	21.0885	20.6877	20.7841	21.0266	20.7959	21.054	21.08	21.1768	21.0845	21.2347	20.8724	21.2781	NA	21.2331	21.197	NA	21.6297	20.3776	20.1549	20.4302	20.3883	20.3372	20.5064	21.2701	NA	20.9624	20.6918	20.893	21.2211	20.641	20.5296	20.6047	20.8301	20.9649	20.5767	21.0317	21.2484	NA	NA	21.1525	21.5083	NA	20.2508	20.809	20.7766	NA	20.6755	20.8028	20.5318	20.5502	20.4708	20.4135	20.7102	20.6508	20.3707	20.2253	20.1868	20.7747	20.7295
O95359	TACC2	S2576	M1	O95359_TACC2_S2576_M1	NA	NA	NA	NA	NA	NA	NA	NA	21.6074	NA	NA	21.605	NA	NA	NA	NA	NA	NA	NA	NA	NA	NA	NA	20.5418	NA	NA	NA	NA	NA	NA	NA	NA	NA	NA	NA	NA	NA	NA	NA	NA	NA	NA	NA	NA	NA	NA	NA	NA	NA	NA	NA	NA	19.6921	NA	NA	NA	NA	NA	NA	NA	19.9009	NA	NA	NA	NA	21.3872	NA	NA	NA	NA	22.0264	22.1479	NA	NA	NA	NA	NA	NA	22.1648	21.9428	NA	NA	NA	21.7088	NA	NA	NA	NA	NA	NA	NA	NA	NA	NA	NA	NA	NA	NA	21.2915	NA	NA	NA	21.3297	NA	NA	NA	NA	NA	NA	NA	NA	NA	NA	NA
O95359	TACC2	S2577	M1	O95359_TACC2_S2577_M1	21.6915	20.7997	22.0008	20.9608	22.0014	21.5294	NA	20.0322	21.0527	21.2935	21.9067	NA	NA	NA	NA	20.1112	19.9116	20.189	20.6149	21.5724	21.7177	21.8092	21.3408	19.6794	20.3961	19.9596	21.6777	NA	21.4129	22.0225	21.5021	20.6976	21.4081	21.2763	21.0411	20.8492	21.2776	20.4852	20.8143	20.4474	21.1437	20.2256	21.7138	21.2829	21.6353	21.3276	21.4527	19.863	21.0927	21.5875	20.7632	20.7092	18.6635	NA	21.6109	21.4657	21.5018	21.5398	22.2199	19.9287	21.3457	21.2319	22.4115	21.9085	20.5176	NA	21.5234	21.4768	20.4991	21.9856	NA	NA	20.6598	20.4428	21.2715	20.6649	21.1446	20.78	NA	21.3657	20.2377	20.951	21.6997	NA	19.7101	19.8364	19.8235	17.5059	20.2465	19.8257	21.3008	22.0753	21.0713	21.5847	22.3788	22.2822	21.0763	21.0546	NA	21.5579	21.2682	21.8856	NA	21.7283	20.8389	21.2943	21.2341	21.5255	20.9083	21.1399	NA	21.3999	NA	21.915
O95359	TACC2	S41	M1	O95359_TACC2_S41_M1	13.8176	14.4724	15.3301	15.041	14.1225	14.2285	15.5652	14.5829	15.5838	15.5583	13.9651	13.7279	13.9095	14.3096	13.8228	14.2406	14.0931	14.1841	12.4648	NA	14.3077	NA	13.8392	13.3103	14.6049	14.0173	14.4279	14.5987	14.3488	14.1695	14.6328	14.3673	14.985	14.8938	14.4217	14.2019	NA	13.075	NA	12.7811	13.2293	11.9765	NA	14.7333	15.3084	15.287	14.9377	14.8083	12.2642	12.8695	13.661	13.9585	13.4905	13.5041	13.6116	13.4182	14.0063	13.8901	13.5799	13.5776	13.1328	13.0603	14.2318	14.9649	13.9581	13.4531	14.4477	14.0363	15.1421	14.7855	14.6375	14.5737	14.2752	NA	14.8901	14.6657	13.707	13.2981	14.6406	14.088	16.2663	15.5731	14.4304	15.386	15.8682	13.4691	15.5204	NA	13.4214	13.6028	14.5789	14.1673	14.5774	15.1291	14.1595	13.872	14.9826	14.6273	14.7751	14.8634	14.3645	14.1507	13.8857	NA	15.463	15.4551	16.074	14.4888	NA	14.3314	15.7671	15.0003	14.3137	14.6994
O95359	TACC2	S473	M1	O95359_TACC2_S473_M1	16.4555	17.1307	16.757	17.2197	16.2657	16.4756	17.6298	16.8719	17.4168	17.06	16.9825	17.1266	16.6744	17.292	16.5916	16.7077	16.999	17.0944	NA	NA	NA	NA	NA	NA	17.2916	16.7712	17.0285	16.7886	16.82	17.0236	16.6135	17.2492	16.3006	16.6457	16.4374	16.3354	15.7827	15.4456	15.459	NA	15.1407	15.8645	16.6955	16.8985	16.8615	16.7117	16.9636	16.6487	15.6415	15.6291	15.5939	15.2938	15.8047	15.838	15.9858	16.0843	16.1208	16.0887	16.5725	16.4487	16.1147	16.4115	16.116	16.1491	NA	16.0965	16.3561	16.2881	16.6812	16.4829	16.9636	17.0423	16.5312	16.1553	16.7854	16.2626	15.2447	15.8433	16.1747	15.8199	16.6122	16.2482	16.1822	16.933	17.7116	16.5194	17.5797	16.7094	16.8683	17.0479	17.3161	17.5664	17.0715	17.6209	17.5126	17.2746	17.1677	17.124	16.4486	16.7524	16.6524	16.9287	NA	16.1087	15.6539	16.5569	17.1897	NA	16.0259	16.274	17.1984	16.5835	15.9832	16.5065
O95359	TACC2	S477	M1	O95359_TACC2_S477_M1	NA	NA	NA	NA	NA	NA	NA	NA	NA	NA	NA	NA	NA	NA	NA	NA	NA	NA	15.6222	NA	NA	NA	NA	15.5868	NA	NA	NA	NA	NA	NA	NA	NA	NA	NA	NA	NA	NA	NA	NA	15.4945	NA	NA	NA	NA	NA	NA	NA	NA	NA	NA	NA	NA	NA	NA	NA	NA	NA	NA	NA	NA	NA	NA	NA	NA	NA	NA	NA	NA	NA	NA	NA	NA	NA	NA	NA	NA	NA	NA	NA	NA	NA	NA	NA	NA	NA	NA	NA	NA	NA	NA	NA	NA	NA	NA	NA	NA	NA	NA	NA	NA	NA	NA	NA	NA	NA	NA	NA	NA	NA	NA	NA	NA	NA	NA
O95359	TACC2	S712	M1	O95359_TACC2_S712_M1	17.6304	18.1631	17.7618	18.4941	17.7696	18.5257	17.1703	18.2515	17.6225	17.1441	17.3524	17.4457	NA	NA	15.9737	14.8536	NA	NA	17.8705	17.7572	17.2021	17.7587	16.6987	17.3125	17.9892	18.164	17.8898	18.1482	18.0198	17.7819	17.2153	17.8141	15.4802	17.5173	17.6571	17.606	16.9999	16.9001	16.1713	16.5783	16.8246	18.2953	17.5635	17.5509	17.3717	17.546	17.4378	17.7501	17.3113	17.664	17.2442	16.9652	17.4356	17.8593	17.6275	17.0118	17.488	17.9068	17.9306	17.3843	18.3182	18.2661	18.0401	17.9545	18.1082	18.6986	17.5933	17.6625	18.3101	17.5608	17.5246	18.2512	17.8061	NA	17.8221	17.6721	17.4444	17.8906	17.9008	18.0673	17.6402	17.3507	14.3022	18.081	17.3288	15.4199	NA	15.5328	15.7694	16.9381	18.2717	18.7299	18.2678	17.7143	18.3105	18.111	17.7353	17.8593	17.7065	17.5338	17.6455	18.117	17.3439	17.7497	17.275	17.3384	17.2252	17.8205	NA	16.6934	NA	NA	NA	16.5044
O95359	TACC2	S718	M1	O95359_TACC2_S718_M1	NA	15.3271	NA	NA	16.5867	NA	NA	NA	NA	NA	NA	NA	16.0806	16.1562	NA	NA	15.1474	15.9462	NA	NA	NA	NA	NA	NA	NA	NA	NA	NA	NA	NA	NA	NA	NA	NA	NA	NA	18.3693	NA	NA	NA	NA	14.4438	NA	NA	NA	NA	NA	NA	NA	NA	NA	NA	NA	NA	NA	NA	NA	NA	NA	NA	NA	NA	NA	NA	NA	NA	NA	NA	NA	NA	NA	NA	NA	17.6552	NA	NA	NA	NA	NA	NA	NA	NA	NA	NA	16.8601	NA	16.88	15.8108	NA	NA	NA	NA	NA	NA	NA	NA	NA	NA	NA	NA	NA	NA	NA	NA	NA	NA	NA	NA	15.1538	NA	16.7978	16.677	15.2862	NA
O95359	TACC2	S749	M1	O95359_TACC2_S749_M1	17.9537	18.0273	18.161	17.8455	17.8472	17.6799	NA	NA	17.0863	NA	NA	NA	NA	NA	NA	16.4338	NA	NA	16.6093	18.1014	17.7863	18.132	17.3436	17.7287	17.5363	NA	NA	17.3397	NA	17.7811	NA	NA	NA	NA	NA	NA	NA	NA	NA	NA	NA	NA	17.0431	NA	NA	NA	NA	NA	NA	NA	NA	NA	NA	NA	NA	17.2972	NA	NA	NA	17.3082	18.2515	18.3954	18.5166	18.554	18.1828	18.3361	17.4518	NA	17.1017	17.265	NA	NA	17.0706	17.5802	17.2694	17.3378	NA	17.7017	NA	17.0285	NA	NA	NA	NA	17.1462	NA	NA	NA	NA	NA	NA	17.7783	NA	17.6935	NA	17.0806	NA	16.9557	NA	NA	NA	NA	NA	17.0838	NA	16.1786	NA	17.2474	NA	NA	NA	NA	NA	NA
O95359	TACC2	S758	M1	O95359_TACC2_S758_M1	NA	NA	NA	NA	NA	NA	16.816	17.0065	NA	17.21	16.4579	16.5753	NA	NA	NA	NA	NA	NA	NA	NA	NA	NA	NA	NA	NA	NA	17.5197	NA	16.7697	NA	NA	NA	16.7011	NA	NA	16.4085	NA	NA	NA	NA	NA	NA	NA	NA	NA	NA	NA	NA	16.8026	NA	17.1304	16.8528	NA	17.0828	NA	NA	NA	NA	17.156	NA	NA	NA	NA	NA	NA	NA	NA	16.9632	NA	NA	16.7296	NA	NA	NA	NA	NA	NA	NA	NA	NA	NA	16.8908	NA	NA	NA	NA	16.5249	NA	NA	NA	17.3303	NA	17.4352	NA	17.0042	NA	17.3347	NA	17.3443	16.9035	17.0164	NA	NA	NA	NA	NA	NA	NA	NA	NA	NA	16.1951	NA	NA
O95359	TACC2	S859	M1	O95359_TACC2_S859_M1	NA	NA	NA	NA	NA	NA	NA	NA	NA	NA	NA	NA	NA	NA	NA	NA	NA	NA	NA	NA	NA	NA	NA	NA	NA	NA	NA	NA	NA	NA	NA	NA	NA	NA	NA	NA	NA	NA	NA	NA	NA	NA	NA	NA	NA	NA	NA	NA	NA	NA	NA	NA	NA	NA	NA	NA	NA	NA	NA	NA	NA	NA	NA	15.0166	NA	NA	NA	NA	NA	NA	NA	NA	NA	NA	NA	NA	NA	NA	16.7636	NA	17.2483	NA	NA	NA	NA	NA	NA	NA	NA	NA	NA	NA	NA	NA	NA	NA	NA	NA	NA	NA	NA	NA	NA	NA	NA	NA	NA	NA	NA	NA	NA	NA	NA	NA
O95359	TACC2	T1566	M1	O95359_TACC2_T1566_M1	NA	NA	NA	16.5689	NA	NA	NA	NA	NA	NA	NA	NA	NA	NA	NA	NA	NA	NA	NA	16.1001	NA	NA	NA	NA	NA	NA	NA	NA	NA	NA	NA	NA	NA	NA	NA	NA	NA	NA	NA	NA	NA	NA	NA	NA	NA	NA	NA	NA	NA	NA	NA	NA	NA	NA	NA	NA	NA	NA	NA	NA	NA	NA	NA	NA	NA	NA	NA	NA	NA	NA	NA	NA	NA	NA	NA	NA	NA	15.9969	NA	NA	NA	NA	NA	NA	NA	NA	NA	NA	NA	NA	NA	NA	NA	NA	NA	NA	NA	NA	NA	NA	NA	NA	NA	NA	NA	NA	NA	NA	NA	NA	NA	NA	NA	NA
O95359	TACC2	T1566	M2	O95359_TACC2_T1566_M2	NA	NA	NA	15.7682	17.3557	NA	NA	NA	NA	17.7848	17.4231	NA	NA	NA	NA	NA	17.3449	NA	NA	NA	17.5308	NA	18.5067	NA	NA	17.1506	17.9347	18.2902	16.9008	16.1193	18.0335	18.0573	18.3864	17.7309	17.8044	18.2142	NA	NA	NA	NA	NA	17.962	NA	16.0751	17.7261	NA	NA	NA	NA	17.5541	NA	NA	NA	17.1343	18.1163	17.7646	NA	15.7623	18.1259	18.0285	NA	NA	NA	NA	NA	17.0949	18.0756	17.203	16.6939	17.108	17.1376	16.6247	NA	NA	NA	NA	15.0974	15.6854	NA	16.6484	NA	NA	NA	NA	16.7851	NA	17.8435	NA	NA	NA	18.2448	18.0285	17.5417	NA	17.792	17.7928	17.2671	17.0485	16.4016	16.0308	17.2938	15.4943	17.8608	15.8558	NA	17.6864	18.3943	NA	NA	NA	16.3134	NA	NA	NA
O95359	TACC2	T1955	M1	O95359_TACC2_T1955_M1	NA	NA	NA	NA	NA	NA	NA	17.556	NA	NA	NA	NA	17.2678	NA	NA	NA	NA	NA	NA	NA	NA	NA	NA	NA	NA	NA	NA	NA	NA	NA	NA	17.5031	16.9961	17.2582	17.8988	17.0298	NA	NA	NA	NA	17.1307	NA	NA	16.6441	NA	17.3686	NA	17.1703	NA	16.8021	NA	NA	NA	NA	17.5899	18.242	18.0517	NA	NA	17.8252	NA	NA	18.2425	NA	NA	NA	NA	NA	NA	NA	17.342	NA	NA	17.4275	16.6978	17.4282	NA	17.5247	NA	NA	NA	NA	18.3534	NA	NA	17.8691	NA	NA	17.1725	17.1722	NA	NA	NA	17.7165	NA	NA	NA	NA	18.0045	NA	NA	NA	NA	NA	NA	NA	NA	NA	NA	16.825	NA	NA	16.03	NA
O95359	TACC2	T1959	M1	O95359_TACC2_T1959_M1	NA	NA	18.2372	NA	17.6295	NA	NA	NA	NA	NA	18.4837	NA	NA	NA	NA	NA	NA	NA	18.0681	NA	NA	NA	NA	NA	NA	NA	NA	NA	NA	NA	17.5561	NA	NA	NA	NA	NA	NA	NA	NA	NA	NA	16.956	NA	NA	NA	NA	NA	NA	18.8738	NA	NA	NA	NA	NA	NA	NA	NA	NA	NA	NA	NA	NA	NA	NA	NA	NA	NA	NA	NA	NA	NA	NA	NA	18.1266	NA	NA	17.8649	NA	18.6717	NA	NA	NA	NA	NA	17.6646	NA	19.3699	17.1656	NA	NA	NA	NA	NA	NA	NA	NA	17.6408	18.3484	NA	NA	NA	18.4581	NA	NA	NA	NA	NA	NA	NA	NA	NA	NA	NA	NA
O95359	TACC2	T1959	M2	O95359_TACC2_T1959_M2	NA	NA	NA	NA	NA	NA	NA	15.709	NA	NA	NA	NA	NA	NA	NA	NA	NA	NA	NA	NA	NA	NA	NA	NA	NA	NA	NA	NA	NA	15.8816	15.7446	NA	NA	NA	NA	NA	NA	NA	NA	NA	NA	NA	NA	NA	NA	NA	NA	NA	NA	NA	16.0735	NA	NA	NA	NA	NA	NA	NA	NA	NA	15.5535	15.8766	NA	15.7774	15.5898	NA	16.1424	16.5072	16.2439	NA	15.4322	15.8711	NA	NA	NA	NA	NA	NA	NA	NA	NA	NA	NA	NA	NA	NA	NA	NA	NA	NA	NA	NA	NA	NA	NA	NA	16.0369	NA	16.0791	15.7818	NA	NA	NA	NA	NA	NA	NA	NA	15.1277	NA	NA	14.3532	NA	NA
O95359	TACC2	T1960	M1	O95359_TACC2_T1960_M1	18.6219	18.5499	NA	18.7469	NA	18.3343	NA	NA	17.8134	19.1638	18.4131	17.7891	NA	17.895	17.0506	17.7428	18.2006	17.7178	NA	NA	NA	20.5753	NA	NA	19.0967	18.8537	NA	18.6696	NA	NA	NA	NA	NA	17.7931	NA	NA	NA	17.5863	NA	NA	NA	NA	NA	17.745	18.7246	NA	NA	NA	NA	NA	NA	NA	NA	NA	NA	18.9423	NA	18.5153	18.8757	NA	NA	19.0916	NA	18.1087	NA	NA	NA	18.8105	18.5376	18.3437	18.059	NA	NA	NA	18.7313	18.2181	NA	NA	NA	NA	18.4558	18.9974	NA	NA	18.9327	18.4024	NA	18.2903	18.0644	18.5348	18.9107	18.7588	18.7363	18.81	18.3906	19.0145	NA	NA	18.1041	18.0856	18.6457	NA	NA	NA	18.5414	18.6195	NA	NA	NA	NA	NA	17.2582	NA	NA
O95359	TACC2	T1960	M2	O95359_TACC2_T1960_M2	16.1611	NA	NA	NA	NA	16.3664	16.0429	NA	NA	15.3057	NA	15.7585	NA	NA	NA	NA	NA	NA	NA	NA	NA	NA	NA	NA	NA	15.5312	16.3262	16.4487	16.1502	NA	NA	15.4223	NA	15.1768	16.6026	15.904	NA	NA	NA	NA	NA	NA	15.8435	NA	NA	15.0179	NA	NA	16.4273	NA	NA	15.7241	NA	15.8902	15.6227	NA	15.7998	NA	NA	NA	NA	NA	NA	NA	NA	NA	NA	NA	NA	NA	NA	NA	NA	NA	NA	15.2031	NA	NA	NA	NA	NA	NA	NA	NA	NA	NA	NA	NA	NA	NA	NA	NA	NA	NA	NA	NA	NA	16.0345	NA	NA	16.3714	NA	NA	16.3912	16.4108	NA	15.9619	15.6221	NA	NA	NA	NA	NA	15.5669
O95359	TACC2	T2233	M1	O95359_TACC2_T2233_M1	17.1177	14.7291	16.2523	NA	NA	NA	NA	NA	NA	NA	17.7288	17.2541	NA	17.2812	NA	NA	NA	NA	NA	NA	NA	NA	NA	18.1752	NA	NA	18.0922	NA	NA	NA	NA	16.6869	NA	NA	NA	17.3149	NA	NA	NA	NA	NA	16.7396	NA	NA	NA	19.1641	NA	16.7404	14.8221	14.7407	14.8578	17.7462	NA	15.1524	13.7408	17.5721	NA	17.3063	NA	14.4865	17.8586	NA	18.4178	16.6971	17.3511	18.7683	16.652	NA	NA	NA	NA	NA	NA	NA	NA	NA	NA	NA	NA	NA	NA	16.5119	17.2747	NA	NA	NA	NA	17.3233	NA	NA	17.2739	NA	NA	NA	NA	16.7112	15.5458	NA	18.5049	14.8769	NA	NA	NA	14.9444	18.1899	NA	NA	NA	14.4488	NA	NA	NA	NA	NA
O95359	TACC2	T2237	M1	O95359_TACC2_T2237_M1	NA	17.168	NA	NA	16.4815	NA	NA	17.0997	NA	16.7255	NA	NA	NA	NA	NA	NA	17.2732	NA	NA	NA	NA	NA	NA	NA	NA	17.1116	15.6337	17.2116	17.1841	NA	NA	NA	15.8975	NA	NA	NA	NA	16.7463	NA	NA	17.8425	NA	NA	NA	NA	NA	NA	NA	17.4528	NA	NA	NA	NA	16.4321	17.6158	NA	13.7546	NA	NA	18.3391	NA	NA	16.9691	NA	NA	NA	15.7042	NA	16.294	19.6325	NA	18.0439	NA	NA	NA	NA	NA	NA	NA	NA	18.6218	19.1326	15.3366	14.7066	15.8717	NA	NA	14.6935	NA	NA	NA	NA	NA	16.7066	NA	NA	NA	NA	NA	16.5181	NA	15.8052	NA	18.6663	NA	NA	17.9584	NA	NA	NA	NA	NA	14.3254	NA
O95359	TACC2	T2238	M1	O95359_TACC2_T2238_M1	16.1463	16.9392	17.8049	18.9847	18.3829	17.3354	18.387	18.965	17.4888	15.069	15.4902	15.959	17.6682	NA	16.742	17.5736	17.8405	NA	18	15.3346	18.3084	17.3542	NA	16.9124	16.0201	18.2746	17.0871	14.8304	18.4464	17.4924	NA	NA	NA	NA	NA	15.624	19.2441	18.4716	18.9959	19.6088	17.4086	NA	14.8996	17.1995	15.027	14.9147	15.4609	17.1576	18.1176	NA	NA	NA	15.0944	17.2543	19.088	19.0418	19.1985	18.1793	19.0089	17.4464	17.3856	16.8281	NA	17.1546	17.2386	16.9781	18.9124	17.717	17.8511	15.683	15.8319	15.7937	NA	14.6435	18.1482	NA	18.3367	18.6419	17.4985	15.9678	16.4258	NA	16.9081	18.3378	18.055	18.2872	NA	NA	NA	NA	18.2752	15.5686	17.9275	17.8266	17.9689	17.0705	18.3942	17.4452	16.1373	18.5452	14.9871	17.3055	15.1886	NA	15.1408	18.3608	17.5869	18.8133	17.7079	17.9434	NA	17.9457	17.8604	17.7899
O95359	TACC2	T2246	M1	O95359_TACC2_T2246_M1	NA	NA	NA	NA	NA	NA	NA	NA	NA	NA	NA	NA	17.8672	17.8192	12.9378	16.2734	14.2097	17.5763	NA	18.8311	NA	NA	17.984	NA	19.3694	NA	17.1969	17.7527	NA	16.9491	19.4266	18.7787	18.5947	18.8379	18.2586	18.3616	18.2556	NA	NA	NA	NA	NA	16.9433	17.6123	NA	NA	NA	17.9727	NA	17.5109	NA	NA	17.0849	NA	NA	15.2681	NA	NA	NA	NA	NA	18.5726	15.3962	16.7756	NA	NA	NA	NA	NA	NA	NA	NA	18.1507	17.7411	15.9626	17.1366	NA	NA	NA	16.6093	NA	NA	NA	NA	17.1197	NA	16.4328	NA	16.4577	16.6311	NA	18.2091	18.5888	NA	NA	NA	NA	15.3118	NA	NA	NA	NA	NA	NA	NA	17.9141	NA	NA	NA	NA	NA	NA	NA	NA
O95359	TACC2	T2314	M1	O95359_TACC2_T2314_M1	NA	NA	NA	NA	NA	NA	14.9986	NA	NA	NA	NA	NA	NA	NA	NA	NA	NA	NA	18.776	18.8347	18.7607	19.4657	18.8834	18.5879	20.3698	NA	19.1063	NA	NA	20.4627	20.4216	19.9424	20.6709	18.8853	20.6773	19.9259	20.144	18.7972	NA	18.6881	18.7507	19.6832	18.9353	19.8868	20.7705	20.1417	NA	20.1092	NA	NA	NA	NA	NA	20.2964	NA	20.2449	20.5063	NA	NA	20.4121	19.3625	NA	NA	NA	NA	NA	NA	NA	NA	NA	NA	NA	20.0463	19.7915	20.4174	20.4807	20.1328	NA	NA	NA	NA	NA	NA	NA	NA	NA	NA	NA	NA	20.0449	NA	NA	NA	NA	NA	NA	NA	NA	NA	NA	NA	NA	NA	NA	NA	NA	NA	NA	NA	20.5164	NA	NA	NA	NA
O95359	TACC2	T2514	M1	O95359_TACC2_T2514_M1	NA	NA	NA	NA	NA	NA	NA	NA	NA	NA	NA	NA	NA	NA	NA	NA	NA	NA	NA	NA	NA	NA	NA	NA	NA	NA	NA	NA	NA	NA	NA	NA	NA	NA	NA	NA	NA	NA	NA	NA	NA	NA	NA	NA	NA	NA	NA	NA	NA	NA	NA	NA	NA	NA	18.3782	NA	NA	NA	17.6338	NA	NA	NA	NA	NA	NA	NA	NA	NA	NA	NA	NA	NA	NA	NA	NA	NA	NA	NA	NA	17.548	NA	NA	NA	NA	NA	NA	NA	NA	NA	NA	NA	NA	NA	NA	18.4024	18.0339	NA	NA	NA	NA	NA	NA	NA	NA	NA	NA	NA	NA	NA	17.4238	NA	NA	NA	NA
O95359	TACC2	T2553	M2	O95359_TACC2_T2553_M2	NA	NA	NA	NA	NA	NA	NA	NA	NA	NA	NA	NA	NA	NA	NA	NA	NA	NA	NA	NA	NA	NA	NA	NA	NA	NA	NA	NA	NA	NA	NA	NA	NA	NA	NA	NA	NA	NA	NA	NA	NA	NA	NA	NA	NA	14.3172	NA	NA	NA	NA	NA	NA	NA	NA	NA	NA	NA	NA	NA	NA	NA	NA	NA	NA	NA	NA	NA	15.48	NA	NA	NA	15.8417	NA	NA	NA	NA	NA	NA	NA	NA	NA	NA	NA	NA	NA	NA	NA	NA	NA	NA	NA	15.2859	NA	NA	NA	NA	NA	NA	NA	NA	NA	NA	NA	NA	NA	NA	NA	NA	NA	NA	NA	NA	NA	NA
O95359	TACC2	T2581	M1	O95359_TACC2_T2581_M1	NA	16.931	16.3802	16.5423	16.3686	NA	21.626	19.7519	NA	17.9006	16.5588	20.0703	NA	19.5954	19.3839	18.8568	NA	19.1914	NA	NA	NA	NA	NA	19.521	18.3939	17.3405	16.4977	20.993	NA	NA	NA	16.4976	NA	16.6138	17.7083	16.4475	16.7075	NA	NA	19.3132	16.5174	16.1219	NA	19.3539	NA	16.4454	NA	NA	17.3105	16.8362	16.496	17.3218	NA	21.1686	NA	NA	NA	NA	NA	21.3422	NA	NA	NA	NA	NA	NA	17.6222	NA	18.6753	16.5654	16.9047	20.511	19.2122	NA	16.7501	NA	16.6921	17.4078	NA	NA	17.8824	17.6211	NA	16.9548	18.1129	17.7128	19.1717	18.8061	18.8467	18.7513	18.8956	16.2953	17.4153	NA	NA	NA	NA	NA	19.7526	15.8526	NA	NA	17.2378	NA	NA	NA	17.1919	17.2692	NA	NA	NA	NA	NA	NA
O95359	TACC2	T2581	M2	O95359_TACC2_T2581_M2	NA	17.7979	NA	17.0761	17.4372	NA	NA	NA	NA	NA	NA	NA	NA	NA	NA	NA	NA	NA	NA	NA	NA	NA	NA	NA	NA	NA	NA	NA	NA	NA	NA	NA	NA	NA	NA	NA	NA	NA	NA	NA	NA	NA	NA	NA	NA	NA	NA	NA	NA	NA	NA	NA	NA	NA	NA	NA	NA	NA	NA	NA	NA	NA	NA	NA	NA	NA	NA	NA	NA	NA	NA	NA	NA	NA	NA	NA	NA	NA	NA	NA	17.4919	NA	NA	16.8298	NA	NA	NA	NA	NA	NA	NA	NA	NA	NA	NA	17.0236	NA	NA	NA	NA	NA	NA	NA	NA	NA	NA	NA	NA	NA	NA	NA	NA	NA	NA
O95359	TACC2	T2587	M1	O95359_TACC2_T2587_M1	NA	NA	NA	NA	NA	NA	NA	NA	NA	NA	NA	NA	NA	NA	NA	NA	NA	NA	NA	NA	NA	NA	NA	NA	NA	14.4081	NA	NA	NA	NA	NA	NA	NA	NA	NA	14.6453	NA	NA	NA	NA	NA	NA	NA	NA	NA	NA	NA	15.609	NA	NA	NA	NA	NA	15.1546	NA	NA	NA	NA	NA	NA	NA	NA	NA	NA	NA	14.7628	NA	15.2989	NA	NA	NA	NA	NA	NA	NA	NA	NA	NA	NA	NA	NA	NA	NA	NA	NA	NA	NA	NA	NA	NA	NA	NA	NA	NA	NA	15.5856	NA	NA	NA	NA	NA	NA	NA	NA	16.5209	15.4213	NA	NA	NA	NA	NA	NA	17.3877	NA
O95359	TACC2	T2587	M2	O95359_TACC2_T2587_M2	NA	16.869	NA	16.1472	NA	NA	NA	NA	NA	NA	NA	NA	NA	NA	NA	NA	NA	NA	NA	NA	NA	NA	NA	NA	NA	NA	NA	NA	NA	NA	NA	NA	NA	NA	NA	NA	NA	NA	NA	NA	NA	NA	NA	NA	NA	NA	NA	NA	NA	NA	NA	NA	NA	NA	NA	NA	NA	NA	NA	NA	NA	NA	NA	NA	NA	NA	NA	NA	NA	NA	NA	NA	NA	NA	NA	NA	NA	NA	NA	NA	NA	NA	NA	15.9009	NA	NA	NA	NA	NA	NA	NA	NA	NA	NA	NA	16.0947	NA	NA	NA	NA	NA	NA	NA	NA	NA	NA	NA	NA	NA	NA	NA	NA	NA	NA
O95359	TACC2	T715	M1	O95359_TACC2_T715_M1	NA	NA	NA	NA	NA	NA	NA	NA	NA	NA	NA	NA	NA	NA	NA	NA	NA	NA	NA	NA	NA	NA	15.9161	NA	NA	NA	NA	NA	NA	NA	NA	NA	13.5081	NA	NA	NA	NA	NA	NA	NA	NA	NA	NA	NA	NA	NA	NA	NA	NA	NA	NA	NA	NA	NA	NA	NA	NA	NA	NA	NA	NA	NA	NA	NA	NA	NA	NA	NA	NA	NA	NA	NA	NA	NA	NA	NA	NA	NA	NA	NA	NA	NA	NA	NA	NA	15.2742	NA	NA	15.7535	NA	NA	NA	NA	NA	NA	NA	NA	NA	NA	NA	NA	NA	NA	NA	NA	NA	NA	NA	NA	NA	NA	NA	NA	NA
O95359	TACC2	T757	M1	O95359_TACC2_T757_M1	NA	NA	NA	NA	NA	NA	NA	NA	NA	NA	NA	NA	NA	NA	NA	NA	NA	NA	NA	NA	NA	NA	NA	NA	NA	17.2162	NA	NA	NA	NA	NA	16.9565	NA	16.5777	NA	NA	NA	NA	NA	NA	NA	NA	NA	16.9215	17.3061	NA	16.7857	NA	NA	17.0307	NA	NA	16.9209	NA	16.987	NA	NA	17.4036	NA	NA	NA	NA	NA	NA	NA	NA	NA	NA	NA	NA	NA	17.16	NA	NA	NA	NA	17.0878	NA	16.9892	NA	NA	NA	NA	NA	NA	16.7458	NA	16.7097	16.5031	15.9282	NA	NA	NA	NA	NA	NA	NA	NA	NA	NA	NA	17.1039	17.4298	NA	17.3038	NA	17.0013	NA	NA	16.2403	NA	NA	NA	15.954
O95359	TACC2	T858	M1	O95359_TACC2_T858_M1	NA	16.9524	18.6895	17.2714	NA	NA	12.8613	18.3643	NA	NA	12.3015	NA	NA	14.8086	NA	14.1961	NA	12.4892	14.4199	NA	13.7457	NA	13.4468	13.9123	16.0462	14.9914	15.0812	14.0751	14.4813	14.6644	NA	14.8047	15.081	13.9938	NA	14.3436	NA	NA	NA	NA	NA	NA	NA	NA	NA	NA	NA	NA	NA	13.8131	NA	NA	NA	NA	14.0208	14.645	NA	14.2353	NA	NA	14.6246	NA	14.7139	NA	13.6069	14.2262	14.3862	13.6045	13.8406	NA	NA	NA	NA	NA	NA	13.9624	NA	NA	NA	14.5747	NA	17.621	NA	16.0652	15.9044	NA	14.974	NA	14.256	NA	NA	17.3325	18.2132	14.9436	NA	NA	15.0866	NA	13.607	NA	NA	NA	NA	NA	NA	13.1641	14.6545	NA	NA	NA	NA	NA	13.3798	NA
O95359	TACC2	Y2519	M1	O95359_TACC2_Y2519_M1	NA	NA	NA	NA	NA	NA	NA	NA	NA	NA	NA	NA	NA	NA	NA	NA	NA	NA	NA	NA	NA	NA	NA	NA	NA	NA	NA	NA	NA	NA	NA	NA	NA	NA	NA	NA	NA	NA	NA	NA	NA	NA	NA	NA	NA	NA	17.6779	NA	NA	NA	NA	NA	NA	NA	NA	NA	NA	18.2868	NA	17.7043	NA	NA	NA	NA	NA	NA	NA	NA	NA	NA	NA	NA	NA	NA	NA	NA	NA	NA	NA	NA	NA	NA	NA	NA	NA	NA	NA	NA	17.1395	NA	NA	NA	NA	NA	NA	NA	NA	NA	NA	NA	NA	NA	NA	17.923	NA	NA	NA	NA	NA	NA	NA	NA	NA	NA
O95359	TACC2	Y2548	M1	O95359_TACC2_Y2548_M1	NA	NA	NA	NA	NA	NA	NA	NA	NA	NA	NA	NA	NA	NA	NA	NA	NA	NA	NA	NA	NA	NA	NA	NA	NA	NA	NA	NA	NA	NA	NA	NA	NA	NA	NA	NA	NA	NA	NA	NA	NA	NA	NA	NA	NA	NA	NA	NA	NA	NA	NA	NA	NA	NA	NA	NA	NA	NA	NA	NA	NA	NA	NA	NA	NA	NA	NA	NA	NA	NA	NA	NA	NA	NA	NA	15.5604	NA	NA	NA	15.801	NA	NA	15.8849	NA	NA	NA	NA	NA	NA	NA	NA	NA	NA	NA	NA	NA	NA	NA	NA	NA	NA	NA	NA	NA	NA	NA	NA	NA	NA	NA	NA	NA	NA	NA
O95359	TACC2	Y2548	M2	O95359_TACC2_Y2548_M2	18.7557	NA	19.2268	NA	NA	18.7412	NA	NA	NA	17.8019	NA	NA	NA	NA	NA	NA	NA	NA	18.3962	NA	17.0841	18.3989	17.9693	18.2215	NA	NA	NA	NA	NA	NA	17.6066	NA	NA	16.81	NA	NA	NA	NA	NA	NA	NA	NA	17.3827	NA	NA	15.7715	NA	NA	NA	NA	NA	NA	NA	NA	NA	NA	NA	NA	NA	NA	NA	NA	NA	17.2048	NA	NA	18.8298	16.9281	NA	NA	NA	17.2961	NA	18.7782	18.2149	17.6793	NA	NA	18.2648	17.5924	NA	17.4411	NA	NA	NA	NA	NA	NA	NA	NA	NA	16.7402	NA	18.519	NA	NA	17.9947	NA	NA	NA	NA	NA	NA	NA	NA	NA	NA	NA	NA	NA	NA	NA	NA	NA
Q16514	TAF12	S51	M1	Q16514_TAF12_S51_M1	19.7124	20.5206	19.9202	19.7382	20.1017	19.7123	19.8865	19.6687	19.5158	19.6099	19.8759	19.8202	19.2937	19.4238	19.3008	19.2661	19.3167	19.4577	19.7847	19.6227	19.9651	19.9333	19.8196	19.8207	20.0649	19.8937	19.9716	19.7141	19.8157	19.7448	19.628	19.5369	19.697	19.8095	19.5975	19.5577	19.6069	19.7989	19.7623	19.3978	19.4946	19.5027	19.8242	19.6256	19.8146	19.6081	19.7858	19.5328	20.1179	20.1278	20.0801	19.9731	20.1643	20.0889	20.0119	20.0266	19.836	20.0511	19.8839	19.8749	19.8433	19.8159	19.932	19.8361	19.8992	19.9186	20.4544	20.4222	20.488	20.3944	20.4386	20.3367	19.6184	19.6076	19.6145	19.615	19.5856	19.8546	20.7429	20.888	20.5997	20.7529	20.1896	20.5358	19.9792	19.6683	19.6794	19.5932	19.5408	19.6886	19.9543	19.8472	19.7047	20.0988	19.8362	19.9943	20.3459	19.6496	20.0608	19.9013	19.9068	19.8733	20.0197	20.0927	20.1255	19.895	19.9152	20.0707	19.4648	19.444	19.3865	19.5751	19.4859	19.4231
Q15545	TAF7	S264	M1	Q15545_TAF7_S264_M1	NA	NA	NA	NA	NA	NA	NA	NA	NA	NA	NA	NA	NA	NA	NA	NA	NA	NA	NA	NA	NA	NA	NA	NA	NA	NA	NA	NA	NA	NA	NA	NA	NA	NA	NA	NA	NA	NA	NA	NA	NA	NA	NA	NA	NA	NA	NA	NA	17.7027	NA	17.5852	17.1563	NA	NA	NA	NA	NA	NA	NA	NA	NA	NA	NA	NA	NA	NA	NA	NA	NA	NA	NA	NA	NA	NA	NA	NA	NA	NA	NA	NA	NA	NA	NA	17.9356	NA	NA	NA	NA	NA	NA	NA	NA	NA	NA	NA	NA	NA	NA	NA	NA	NA	NA	NA	NA	NA	NA	NA	NA	NA	16.2816	NA	NA	NA	NA
Q15545	TAF7	T274	M1	Q15545_TAF7_T274_M1	17.649	17.59	17.8676	17.6472	17.7279	17.8173	17.2514	17.5859	16.4196	17.3589	17.6088	17.4099	16.8851	17.1707	16.536	17.0643	17.0908	17.2145	17.0078	15.8954	16.8496	17.2127	17.1562	17.4579	17.5738	17.198	17.4976	17.5053	17.6095	17.5662	17.3054	17.136	17.2148	16.78	17.2924	17.2911	17.2519	17.2344	17.2401	17.3291	17.3228	17.423	17.3594	17.3465	16.2467	17.5558	16.5743	17.314	NA	17.0695	NA	NA	16.7915	16.8815	17.3446	17.4553	17.3761	17.267	17.4157	17.4254	17.4607	16.7164	17.3004	16.0182	17.1839	17.0376	17.6918	17.554	17.3727	17.7434	17.4236	17.7176	17.144	17.0427	17.2238	17.3488	17.0763	17.3002	17.9215	17.867	17.9493	17.7515	17.7256	NA	15.7758	16.015	17.0088	16.8761	15.6627	16.5415	17.005	NA	15.6665	17.4024	16.1945	16.8853	17.5437	17.5688	17.6427	17.6661	17.6078	17.5788	NA	17.0073	17.2983	16.1857	15.89	NA	17.1498	16.2919	17.0994	17.4679	17.3735	17.4018
P37802	TAGLN2	S163	M1	P37802_TAGLN2_S163_M1	17.0198	16.8132	14.7839	15.5149	14.7556	NA	18.5778	16.7475	17.7086	15.9184	15.0047	15.367	17.177	13.4566	14.5906	13.7961	14.3168	13.9698	14.5788	13.779	14.7812	15.0709	14.2348	14.2402	15.1779	14.5349	14.9113	14.5488	14.5305	14.7792	NA	NA	16.1548	NA	15.7397	NA	14.5977	15.2459	15.022	14.7069	14.8737	14.6122	NA	NA	14.8537	14.5027	NA	NA	NA	13.9703	NA	NA	NA	NA	14.9357	14.7768	15.0913	14.6098	13.1659	NA	15.0823	15.6477	15.0885	15.8469	15.6723	14.6702	15.2604	15.0029	14.9301	15.4327	14.8263	15.446	NA	NA	14.5403	NA	14.3351	14.7243	16.4139	16.4604	16.3215	17.1099	16.2994	15.8528	16.6219	14.3537	15.9262	14.8817	14.4867	14.823	15.811	14.4816	14.9442	15.8779	15.4925	15.0443	16.3011	NA	15.1368	15.1003	NA	NA	14.9023	15.941	15.1202	15.7921	15.9382	15.0361	14.9214	NA	14.7756	NA	14.8961	NA
Q01995	TAGLN	S11	M1	Q01995_TAGLN_S11_M1	NA	NA	NA	16.0349	NA	NA	NA	NA	NA	NA	NA	NA	NA	NA	NA	NA	NA	NA	NA	NA	NA	NA	NA	NA	NA	NA	NA	NA	NA	NA	NA	NA	NA	NA	NA	NA	NA	NA	NA	NA	NA	NA	NA	NA	NA	NA	NA	NA	NA	NA	NA	NA	NA	NA	NA	NA	NA	NA	NA	NA	NA	15.978	NA	NA	NA	NA	NA	NA	NA	NA	NA	NA	NA	NA	NA	NA	NA	NA	NA	NA	16.0815	NA	NA	NA	NA	NA	NA	NA	NA	NA	NA	NA	NA	NA	NA	NA	NA	NA	NA	NA	NA	NA	NA	16.1676	NA	NA	NA	NA	NA	NA	NA	NA	NA	NA
Q01995	TAGLN	S166	M1	Q01995_TAGLN_S166_M1	NA	12.2818	14.5502	12.3929	NA	NA	15.2659	14.6908	NA	NA	17.5677	17.1283	NA	NA	19.156	NA	17.1645	16.8648	NA	NA	NA	NA	NA	NA	15.5282	16.0798	15.9689	NA	17.8627	NA	15.9912	NA	NA	NA	15.2999	17.8367	NA	NA	NA	NA	16.0377	NA	NA	NA	NA	NA	NA	14.833	NA	15.0282	14.4172	14.4262	NA	14.5311	16.6811	15.6657	16.1319	NA	15.4216	15.1897	NA	NA	NA	NA	14.8392	14.3512	NA	16.5435	13.6053	13.8519	14.8848	15.0958	NA	NA	NA	NA	NA	NA	14.3815	12.9448	14.5702	16.1449	NA	NA	15.9942	17.3646	16.0487	16.472	15.0156	16.0186	17.5038	16.7486	16.3895	16.5731	17.4158	20.0335	17.4207	13.6668	15.4855	12.2367	14.359	13.3983	NA	15.1976	NA	NA	NA	NA	NA	20.6712	17.2719	NA	NA	NA
Q01995	TAGLN	S181	M1	Q01995_TAGLN_S181_M1	17.2555	17.5147	15.3437	15.1099	15.0675	15.7992	16.7515	16.2482	15.0696	NA	15.3377	14.7577	15.3238	NA	14.448	18.164	NA	18.6901	16.4195	16.1876	18.1635	17.6767	17.5873	18.2067	14.9291	15.8595	15.8757	15.2841	16.5035	15.4257	16.3262	15.9707	16.1599	17.4028	18.2588	17.7646	15.9979	18.3992	17.5241	19.1832	NA	19.8755	15.7531	15.3764	16.0055	15.5813	13.9161	16.612	15.5574	15.4785	15.6389	16.1768	12.7458	16.2853	17.8922	14.8701	15.6838	16.5794	15.7771	NA	NA	19.6561	NA	15.6957	NA	NA	NA	16.904	15.8559	15.4032	12.4888	16.9181	15.0201	14.7382	NA	13.7247	16.3834	15.1445	17.5728	17.1917	20.6197	17.6833	18.1312	17.2855	18.3346	15.7178	18.1701	NA	NA	NA	15.8793	16.9305	14.3401	NA	16.2986	13.4656	16.0247	16.4155	15.0647	17.6243	15.8315	19.1164	16.714	20.8208	16.137	16.1394	16.8966	16.9949	16.9997	14.1965	NA	16.3162	NA	NA
Q01995	TAGLN	S186	M1	Q01995_TAGLN_S186_M1	15.6819	15.9326	NA	NA	NA	NA	NA	NA	NA	NA	NA	NA	NA	NA	NA	NA	NA	NA	NA	NA	NA	16.786	NA	NA	NA	NA	NA	NA	16.1743	NA	NA	NA	NA	NA	NA	16.2547	NA	16.4492	NA	NA	NA	NA	NA	NA	NA	NA	NA	NA	NA	NA	NA	NA	NA	NA	16.3958	NA	NA	NA	NA	NA	NA	18.8612	NA	NA	NA	NA	NA	NA	NA	NA	NA	14.8874	NA	NA	NA	NA	NA	NA	15.401	15.2481	18.579	16.0512	15.2046	14.9884	17.0287	NA	16.6228	NA	NA	NA	NA	NA	NA	NA	NA	NA	NA	NA	NA	15.2252	NA	16.2404	14.649	18.7919	14.529	14.6447	NA	15.1626	16.1756	NA	NA	NA	NA	NA
Q01995	TAGLN	T164	M1	Q01995_TAGLN_T164_M1	NA	NA	NA	NA	14.903	16.2552	NA	NA	NA	17.714	NA	NA	NA	18.8718	NA	16.4041	NA	NA	15.3206	NA	15.3608	NA	15.5305	14.879	NA	NA	NA	16.9085	NA	NA	NA	NA	NA	NA	NA	NA	18.5092	NA	17.4676	NA	NA	NA	19.1831	NA	NA	14.9452	NA	NA	14.3017	NA	NA	NA	14.6833	NA	NA	NA	NA	NA	NA	NA	14.5411	13.6941	14.7739	13.5013	NA	NA	NA	NA	NA	NA	NA	NA	NA	NA	14.4438	12.7421	NA	NA	NA	NA	NA	NA	NA	15.1043	NA	NA	NA	NA	NA	NA	NA	NA	NA	NA	NA	NA	NA	NA	NA	NA	NA	NA	NA	NA	NA	15.0791	16.4156	NA	18.8166	NA	NA	19.6016	17.5308	17.2277
Q01995	TAGLN	Y193	M1	Q01995_TAGLN_Y193_M1	NA	NA	NA	NA	NA	NA	NA	NA	NA	NA	NA	NA	NA	NA	NA	NA	NA	NA	NA	NA	NA	NA	NA	NA	NA	NA	NA	NA	NA	NA	NA	NA	NA	NA	16.7818	NA	NA	NA	NA	NA	NA	NA	NA	NA	14.3603	NA	NA	NA	14.7034	NA	NA	NA	13.9426	NA	NA	NA	NA	NA	NA	NA	NA	NA	NA	NA	NA	NA	NA	NA	NA	NA	NA	NA	NA	NA	NA	NA	NA	NA	NA	NA	NA	NA	NA	NA	NA	NA	NA	NA	NA	NA	NA	NA	NA	NA	NA	NA	NA	NA	NA	NA	NA	NA	NA	NA	NA	NA	14.8857	NA	NA	NA	NA	NA	NA	NA
P37837	TALDO1	S237	M1	P37837_TALDO1_S237_M1	20.0481	19.3986	19.8711	19.8084	19.5882	19.7931	19.6461	19.6304	20.0388	19.5173	19.8001	19.2788	19.636	19.4681	19.4509	19.2351	19.479	19.3633	19.4311	19.234	19.6571	19.324	19.404	19.3842	19.0045	19.5211	19.1011	19.4677	19.2552	19.3256	19.2607	19.1922	19.3691	19.1137	19.4012	19.1926	19.3081	19.2533	19.1411	19.4062	19.2354	19.2014	19.2301	19.2485	19.1821	19.2433	18.8652	19.3148	19.7216	19.3833	19.7129	19.7471	19.7772	19.363	19.9518	19.6911	19.9567	19.7806	19.7678	19.8465	19.5283	19.2143	19.356	19.1328	19.1288	19.636	19.4467	19.4878	19.174	19.5212	19.3046	19.5185	20.2137	20.1921	20.2944	19.9746	20.2528	20.1817	18.6107	18.3856	19.0332	18.9899	18.6108	18.647	19.6101	19.0946	19.1367	19.3173	19.32	19.2174	19.5049	19.479	19.5709	19.5799	19.5683	19.2486	19.0665	19.1697	18.9388	19.2194	19.1327	19.1913	19.2801	19.2254	19.2675	19.0937	19.0194	19.2799	19.284	19.5561	19.2835	19.0841	19.2638	19.1589
P37837	TALDO1	T231	M1	P37837_TALDO1_T231_M1	NA	NA	NA	NA	NA	NA	NA	NA	NA	15.5063	NA	NA	NA	NA	NA	NA	NA	NA	NA	NA	NA	NA	NA	NA	NA	NA	NA	NA	NA	NA	NA	NA	NA	NA	15.2918	NA	NA	NA	NA	NA	NA	NA	NA	NA	NA	15.8843	NA	NA	NA	NA	NA	NA	NA	NA	NA	NA	NA	NA	NA	NA	NA	NA	NA	NA	NA	NA	NA	NA	NA	NA	NA	NA	NA	NA	NA	NA	NA	NA	NA	NA	NA	NA	NA	NA	NA	NA	NA	NA	NA	NA	NA	NA	NA	15.4253	NA	NA	NA	NA	NA	NA	NA	NA	NA	NA	NA	NA	NA	NA	NA	NA	NA	NA	NA	15.6655
Q7L7X3	TAOK1	S421	M1	Q7L7X3_TAOK1_S421_M1	NA	NA	NA	19.2674	NA	NA	NA	NA	NA	NA	NA	NA	NA	NA	NA	NA	NA	NA	NA	NA	NA	NA	NA	NA	NA	NA	NA	NA	NA	NA	NA	NA	NA	NA	NA	NA	18.4199	NA	NA	18.265	NA	NA	NA	NA	NA	NA	NA	NA	NA	NA	NA	NA	NA	NA	NA	NA	NA	NA	NA	NA	NA	NA	NA	NA	NA	NA	17.3951	NA	NA	NA	19.3669	NA	NA	NA	NA	NA	NA	NA	19.6552	NA	20.1373	17.9191	NA	NA	NA	NA	NA	NA	NA	NA	NA	NA	NA	NA	NA	NA	NA	NA	NA	NA	NA	NA	NA	NA	NA	NA	NA	NA	NA	NA	NA	NA	NA	NA
Q7L7X3	TAOK1	S426	M1	Q7L7X3_TAOK1_S426_M1	19.2101	19.9696	19.0118	18.3781	19.3776	19.018	19.2275	19.1108	19.129	19.2387	19.8995	19.9183	19.5935	19.6708	19.6687	19.4851	19.5263	19.7534	18.998	19.0637	19.2516	18.589	19.3609	19.3098	19.4007	19.6302	19.5109	19.6309	19.8653	20.0558	19.7406	20.2785	19.9817	20.2714	19.6777	19.6936	17.7039	19.4866	18.7368	17.4937	19.0921	18.8893	19.2691	19.5661	19.3667	19.5768	19.2503	19.5059	19.5851	17.8434	19.616	19.3188	19.6722	19.3569	19.6433	18.2903	19.2403	19.4831	19.5402	19.4839	19.0887	19.2838	19.1675	19.0362	19.2488	19.0738	18.4221	19.6804	18.7008	18.7969	15.9944	19.7853	18.9676	19.2208	18.9541	18.9727	18.8324	18.8946	15.1566	20.0471	17.8052	17.3127	19.0576	20.8083	19.5274	19.3315	19.3731	19.071	19.6621	19.5588	19.512	18.1084	19.1523	19.6774	18.8533	19.5143	19.5785	19.5814	19.2132	19.6995	19.6436	19.733	19.4347	19.4341	19.4526	18.8076	19.3189	19.6017	19.0679	19.329	19.2129	19.2462	19.3315	19.1608
Q7L7X3	TAOK1	S965	M1	Q7L7X3_TAOK1_S965_M1	19.5884	20.3177	19.4701	19.7841	19.7575	19.6899	19.5436	19.8132	19.4889	19.6293	19.8652	19.9509	19.6196	19.7711	19.7271	19.6972	19.6085	19.8071	19.6182	19.5256	19.5881	19.5516	19.3946	19.5811	20.1162	20.0074	19.8792	19.9581	19.9899	20.075	20.0474	20.0358	20.138	20.1795	20.0231	20.0659	19.8386	19.9574	19.7813	19.7129	19.7888	19.3489	19.6504	19.6968	19.7346	19.8003	19.9825	19.6055	20.1234	20.087	20.1303	20.157	20.154	20.1567	19.7773	19.5427	19.6489	19.5326	19.382	19.6065	19.9395	19.6742	19.6248	19.6271	19.5856	19.7202	20.2411	19.9326	19.8951	19.9433	20.1272	20.1115	19.595	19.5454	19.6985	19.6573	19.5714	19.6314	20.6634	20.607	20.8533	20.5144	19.9675	20.6775	20.2755	20.0519	19.8526	19.9797	20.0995	20.0909	19.3515	19.6984	19.7229	19.4767	19.3847	19.4815	20.0016	19.5638	19.9033	19.6763	19.6161	19.7071	19.8683	19.952	19.8432	19.62	19.3118	19.8645	19.7357	19.7825	19.5594	19.7718	19.908	19.9103
Q9H2K8	TAOK3	S324	M1	Q9H2K8_TAOK3_S324_M1	18.5261	19.0667	17.0315	18.7229	17.208	18.7153	19.3323	18.1316	16.0344	NA	18.3455	17.9461	17.8236	15.8937	15.7308	NA	16.6692	15.9636	16.6516	16.4728	16.7741	NA	NA	14.8447	NA	16.7894	15.4713	17.9488	NA	NA	NA	NA	18.2063	17.5259	17.8495	15.0958	17.9418	19.0707	14.5268	17.6905	15.0495	NA	16.5374	15.4183	17.67	17.2489	15.3022	15.3593	16.0131	16.2214	16.0362	17.5429	17.2146	18.9755	15.3402	16.5487	15.1045	NA	NA	NA	18.8445	NA	16.4813	NA	16.5255	19.4262	17.5044	16.328	17.8217	17.2988	17.3964	17.9696	16.2758	17.2906	17.6153	17.2821	17.174	17.6017	20.1754	19.8684	19.3854	19.6065	20.2469	19.9361	18.7963	15.2024	NA	15.937	15.9011	15.2579	19.3109	18.9838	18.1512	19.1824	18.2711	18.4236	19.3713	19.5133	19.5602	15.8563	15.737	19.8025	20.29	18.1131	19.1892	20.0927	18.8981	18.2684	NA	14.9357	16.8026	NA	17.5085	15.45
Q9H2K8	TAOK3	S331	M1	Q9H2K8_TAOK3_S331_M1	NA	NA	NA	NA	NA	NA	NA	NA	NA	NA	NA	NA	NA	NA	NA	NA	NA	NA	NA	NA	NA	NA	NA	NA	17.6353	NA	17.5831	NA	NA	NA	17.8697	17.7042	NA	NA	NA	NA	NA	NA	NA	NA	NA	NA	NA	17.2255	18.2074	NA	19.0251	NA	NA	NA	NA	NA	NA	NA	NA	15.049	NA	NA	NA	NA	17.7918	NA	18.0536	NA	17.9226	NA	NA	18.7102	NA	NA	NA	NA	NA	NA	NA	NA	NA	NA	NA	NA	NA	NA	NA	NA	17.1407	NA	NA	NA	NA	NA	NA	NA	NA	NA	NA	NA	NA	NA	NA	19.4992	19.6736	NA	NA	NA	NA	NA	NA	NA	16.5104	NA	NA	NA	NA	NA
Q9H2K8	TAOK3	S336	M1	Q9H2K8_TAOK3_S336_M1	NA	NA	NA	NA	18.1312	NA	NA	NA	17.6634	17.292	NA	NA	18.6648	18.6814	18.9364	19.3435	18.9793	19.0337	NA	16.333	NA	15.9614	16.8244	16.5312	NA	NA	NA	NA	18.4991	19.0299	NA	NA	NA	15.5549	NA	17.8552	17.3874	16.3964	17.2965	15.749	18.762	16.0249	18.6148	17.5938	NA	17.6483	NA	17.7295	NA	17.7469	16.569	NA	14.9157	16.03	18.6844	NA	17.9297	19.1024	18.7891	18.9366	NA	17.8116	NA	18.524	16.0495	NA	NA	16.374	NA	NA	NA	NA	17.0434	NA	16.3808	18.4253	NA	NA	NA	NA	NA	NA	NA	NA	NA	19.0851	19.5466	19.1203	18.3236	19.1882	NA	NA	NA	NA	NA	NA	NA	NA	NA	NA	NA	NA	NA	NA	NA	NA	NA	NA	15.7527	18.4924	19.0509	18.455	NA	14.2588
Q9H2K8	TAOK3	T335	M1	Q9H2K8_TAOK3_T335_M1	NA	NA	18.198	NA	NA	NA	NA	NA	NA	NA	NA	NA	NA	NA	NA	14.5005	NA	NA	17.4361	NA	16.1568	17.4408	NA	NA	15.4376	NA	NA	NA	NA	NA	NA	NA	NA	NA	NA	15.05	NA	NA	NA	NA	NA	NA	16.939	NA	NA	NA	NA	NA	NA	NA	NA	NA	NA	NA	NA	NA	NA	NA	NA	15.2632	NA	NA	NA	NA	NA	NA	NA	NA	NA	NA	NA	NA	NA	NA	NA	NA	16.7211	NA	NA	NA	NA	NA	NA	NA	NA	NA	NA	NA	NA	NA	NA	NA	NA	NA	NA	NA	NA	NA	NA	NA	NA	NA	NA	NA	NA	NA	NA	NA	NA	NA	14.5987	15.1993	NA	18.7789
Q6NXT6	TAPT1	T520	M1	Q6NXT6_TAPT1_T520_M1	19.3855	16.2917	18.4733	17.3569	17.6531	16.8588	18.1879	15.4326	18.197	17.3979	NA	13.3031	17.325	15.8299	15.6315	NA	NA	15.3269	18.2879	NA	18.9199	14.6337	NA	NA	17.1663	15.6513	NA	16.2325	NA	NA	16.9553	14.6192	NA	15.8238	NA	NA	18.3258	15.8639	18.5221	NA	18.2819	15.5387	15.2204	NA	16.279	15.0978	15.7476	16.372	NA	NA	18.0733	NA	NA	15.6342	NA	15.6674	NA	16.1614	15.9649	15.8008	NA	17.0692	NA	16.6941	14.681	16.0891	16.3696	16.7926	16.0147	NA	15.8706	16.1987	18.5087	NA	16.1785	16.053	16.5011	16.5139	15.3726	16.5843	17.5735	17.36	15.8245	16.081	17.3721	16.779	17.634	17.6052	17.3856	17.3216	18.8232	16.1589	19.2512	18.3163	18.5316	18.0822	16.2742	16.2471	NA	17.1022	NA	16.1509	NA	14.892	16.9746	NA	17.8582	15.7992	16.5911	NA	15.5119	17.2351	NA	17.6227
Q5VWN6	TASOR2	S444	M1	Q5VWN6_TASOR2_S444_M1	18.8762	21.3093	18.3164	19.0502	18.8256	18.6765	18.902	18.9872	18.8302	18.6404	19.2743	19.2619	18.6336	18.4696	18.1369	17.9335	18.1598	18.6083	17.5442	17.4672	17.3481	18.4102	17.5649	17.7606	18.3956	18.5907	18.4501	18.4899	18.4737	18.2434	19.0665	18.996	19.3044	19.9094	19.0741	19.1106	18.5464	19.5494	18.7708	18.4409	18.5787	17.5872	18.6858	18.7573	18.455	18.7043	18.5934	18.3746	18.818	18.6286	18.7182	18.5056	18.7667	18.4878	18.7557	18.7313	18.4989	18.6867	18.1156	18.1784	18.7361	19.6911	18.7927	18.6124	18.6635	18.5942	19.1241	19.294	19.1019	19.0546	19.1166	19.0468	18.2503	18.391	18.3959	18.2893	18.2249	18.499	19.9568	20.0211	20.7966	19.8228	19.0905	19.5806	19.0668	18.5409	18.7969	18.3193	18.6578	18.6444	17.6416	18.4112	18.095	17.7373	17.8909	18.0673	18.8884	18.3679	18.5321	18.4509	18.6235	19.0636	18.9606	20.2144	18.947	18.6043	18.7309	19.0029	18.6191	18.2392	17.8091	18.2345	18.6883	18.2298
Q5VWN6	TASOR2	S685	M1	Q5VWN6_TASOR2_S685_M1	15.3083	14.7155	15.1108	15.9379	14.8885	15.5764	15.6448	NA	NA	15.614	15.3507	16.0016	NA	NA	NA	NA	NA	14.169	NA	NA	14.0314	14.5121	NA	14.3622	15.2078	NA	NA	14.534	NA	NA	15.9279	15.2264	15.8712	16.066	15.5232	15.7076	NA	NA	NA	NA	NA	NA	14.8371	14.8517	NA	15.1104	15.5406	14.2655	NA	15.5408	NA	NA	NA	NA	NA	14.6906	14.818	NA	NA	14.5752	14.3771	15.3235	14.4671	14.8719	NA	14.284	15.7764	15.4431	NA	15.4154	15.2249	15.6991	NA	14.5857	14.9267	14.7161	14.8962	15.1458	NA	NA	14.5662	16.5288	15.9261	NA	NA	NA	14.7293	NA	NA	14.7369	14.8998	15.1093	14.9948	NA	15.0869	NA	NA	NA	NA	15.5063	15.74	15.9183	15.8175	16.5501	15.6237	15.6151	15.6521	16.0565	14.6788	NA	NA	NA	NA	NA
Q9UK61	TASOR	S927	M1	Q9UK61_TASOR_S927_M1	NA	19.4783	19.1095	NA	19.1758	NA	NA	17.5483	NA	NA	NA	NA	NA	NA	NA	NA	NA	NA	NA	NA	NA	16.7223	NA	NA	NA	NA	NA	NA	NA	NA	NA	NA	NA	NA	NA	NA	NA	18.4983	NA	NA	NA	NA	NA	NA	NA	NA	NA	NA	NA	NA	NA	NA	17.4479	NA	NA	NA	NA	NA	NA	NA	NA	NA	NA	NA	NA	NA	NA	NA	NA	NA	NA	NA	NA	NA	NA	NA	NA	NA	NA	19.2125	NA	NA	NA	NA	NA	NA	NA	NA	NA	NA	NA	NA	NA	NA	NA	NA	NA	NA	18.467	NA	NA	NA	NA	NA	NA	NA	NA	NA	NA	NA	NA	NA	NA	NA
Q9UK61	TASOR	T921	M1	Q9UK61_TASOR_T921_M1	19.2684	NA	NA	18.9785	NA	19.0609	18.6853	17.3867	18.5721	18.338	18.6962	17.2437	18.6694	17.2404	17.529	17.808	17.1707	18.3291	18.4163	NA	17.3589	NA	NA	16.6144	18.6215	17.2071	18.2628	NA	17.6375	18.0613	18.5387	18.8372	18.7363	18.9305	18.5043	18.7078	18.8617	17.8156	19.0846	18.1546	19.0875	19.5829	18.9692	18.8527	18.5618	18.9385	18.7439	18.8015	17.6565	17.7574	17.5511	17.5211	NA	NA	18.3953	19.1517	18.3314	17.9008	18.1381	18.2106	17.6762	18.4092	18.2459	17.5263	17.9438	18.544	18.2613	17.8611	18.4482	18.1247	18.2274	18.2048	19.285	18.8187	18.2202	18.5396	19.1062	19.2209	18.952	NA	19.077	19.2363	18.3862	18.7306	18.4987	18.3444	18.3536	18.5208	18.6481	18.2558	18.9515	18.4284	18.1932	19.1158	18.3693	16.8343	18.7695	18.7442	NA	18.6821	18.7257	18.8291	17.6518	18.2863	17.8077	17.9484	17.6508	17.664	18.7567	17.0689	18.7423	18.517	18.5259	18.5189
Q4KMP7	TBC1D10B	S132	M1	Q4KMP7_TBC1D10B_S132_M1	17.9359	19.0407	18.056	18.6554	18.3075	17.9889	18.264	17.8803	18.1862	17.883	18.0289	18.0484	17.582	17.7714	17.6308	17.5591	17.5693	17.7548	17.7328	17.6938	17.6925	17.4943	17.5225	17.5736	18.0421	17.9316	17.8808	17.4996	17.8611	18.0814	17.8594	17.9588	17.9731	18.1366	17.6202	17.7144	17.6031	17.8646	17.4816	17.3868	17.5572	17.5252	17.4066	17.3509	17.4187	17.4121	17.6957	17.2157	18.0005	17.7188	17.8672	17.935	17.854	17.8354	17.628	17.6889	17.6185	17.6608	17.6499	17.5257	17.5317	17.4867	17.5446	17.4438	17.5334	17.5137	17.8917	18.0191	17.9289	17.9171	18.1542	18.0141	17.643	17.5799	17.6064	17.483	17.4865	17.472	18.4778	18.6016	19.1539	18.8709	17.8809	18.8619	18.4309	17.8986	17.7843	17.6494	17.8114	17.6074	17.9535	18.3532	18.0177	18.326	18.1685	18.2642	18.3624	17.763	18.0277	17.8911	17.7009	17.8415	17.8797	17.9107	17.9202	17.9834	18.039	18.0716	17.5502	17.7638	17.6248	17.8036	17.5908	17.6348
Q4KMP7	TBC1D10B	S656	M2	Q4KMP7_TBC1D10B_S656_M2	NA	NA	NA	NA	NA	NA	NA	NA	21.8317	NA	NA	NA	NA	NA	NA	NA	NA	NA	NA	NA	NA	NA	NA	NA	NA	NA	21.1518	NA	NA	21.3115	NA	NA	NA	NA	NA	NA	NA	NA	NA	NA	NA	NA	21.8975	22.0502	21.7679	NA	20.7696	NA	20.6682	21.1191	21.2442	20.5498	18.9422	18.9244	NA	20.7439	NA	NA	NA	19.4607	NA	NA	18.2829	NA	NA	NA	NA	NA	NA	NA	NA	NA	19.0032	19.5827	19.1997	NA	20.3794	NA	NA	NA	NA	NA	NA	NA	NA	NA	NA	NA	NA	NA	21.8941	NA	21.0361	NA	NA	NA	NA	NA	NA	NA	NA	NA	19.0023	19.0412	NA	19.6352	NA	NA	NA	NA	NA	NA	NA	NA
Q4KMP7	TBC1D10B	S657	M2	Q4KMP7_TBC1D10B_S657_M2	NA	NA	NA	NA	NA	NA	NA	NA	19.8489	NA	NA	NA	NA	NA	NA	NA	NA	NA	NA	NA	NA	NA	NA	NA	NA	NA	NA	NA	NA	NA	NA	NA	NA	NA	NA	NA	NA	NA	NA	NA	NA	NA	NA	NA	NA	NA	NA	NA	NA	19.1363	NA	NA	NA	NA	NA	NA	NA	NA	NA	NA	NA	NA	16.3001	NA	NA	NA	NA	NA	NA	NA	NA	NA	NA	NA	17.4123	NA	NA	NA	NA	NA	NA	NA	NA	NA	NA	NA	NA	NA	NA	NA	NA	NA	19.0533	NA	NA	NA	NA	NA	NA	NA	NA	NA	NA	NA	NA	NA	NA	NA	NA	NA	NA	NA	NA	NA
Q4KMP7	TBC1D10B	S658	M2	Q4KMP7_TBC1D10B_S658_M2	21.7232	22.5577	21.6033	22.1631	22.2416	22.0395	23.3091	22.3792	21.4624	22.5858	22.671	23.043	21.9154	21.6051	22.0667	22.2963	22.873	21.7813	20.8629	21.3132	20.9778	21.2286	21.1938	21.0155	22.7436	22.0464	20.058	NA	21.8908	20.2217	22.3011	22.3766	23.0319	22.5111	22.8814	22.442	22.6102	21.8959	22.0279	22.1208	22.112	21.079	NA	NA	NA	22.217	21.3155	22.3787	20.9875	21.1956	NA	20.7552	21.3538	21.8286	21.6807	20.2022	22.1801	22.3748	22.0594	21.8037	22.1345	21.2632	20.9396	22.2811	22.2686	22.1595	22.6406	22.7811	22.6557	22.4212	22.9555	22.4812	21.294	21.1166	21.0624	22.0286	21.4868	22.1158	22.3434	23.0227	23.0006	22.4432	22.2431	23.3681	22.5025	22.4687	22.4498	21.8882	22.3555	22.2465	NA	22.2539	19.5206	21.9172	22.6927	22.7583	22.8963	22.4825	23.0484	22.9266	22.5173	22.83	21.5057	21.5087	22.0859	21.0909	22.2212	22.2265	21.7059	22.2264	21.44	22.2254	21.6152	21.6493
Q4KMP7	TBC1D10B	S661	M2	Q4KMP7_TBC1D10B_S661_M2	20.5507	21.3935	20.4254	20.9975	21.061	20.8626	21.7185	21.2127	20.3343	21.4254	21.0804	21.4525	20.3239	20.4184	20.8676	20.7057	21.2825	20.6089	19.6737	20.1655	19.8046	20.1326	20.0509	19.8578	21.1531	20.865	19.8672	22.713	20.7078	20.0279	21.124	20.8095	21.4413	21.3367	21.2909	21.2864	21.0197	20.7389	20.4374	20.5302	20.5215	19.9401	21.7163	21.8691	21.5867	21.0239	20.0901	21.2637	19.8788	19.6051	21.063	19.7086	19.4856	19.869	20.57	19.6161	20.5895	21.2962	20.4647	20.3247	20.5439	19.6727	19.7662	20.6906	20.6781	20.5689	21.475	21.1915	21.0652	21.2638	21.365	21.3139	19.4523	19.4845	19.3116	20.4381	20.2286	21.0108	21.1762	21.4335	21.8203	21.2741	21.0849	21.7786	21.3261	20.8782	20.8592	20.6868	21.1792	21.0719	21.7129	20.6633	17.9301	20.767	21.1022	21.1678	21.7112	20.892	21.4579	21.3361	20.9268	21.2395	19.6185	19.6288	20.4954	19.4851	20.6307	20.636	20.5191	20.6302	20.249	20.6349	20.4331	20.4587
Q4KMP7	TBC1D10B	S678	M1	Q4KMP7_TBC1D10B_S678_M1	19.6818	20.3001	19.5453	19.8481	19.9177	19.7356	19.3529	19.3545	19.3182	19.2341	19.4926	19.5835	18.9113	19.1126	19.0311	18.9401	18.9548	19.14	19.5169	19.3652	19.53	19.4597	19.5756	19.516	19.4996	19.4348	19.4283	19.1412	19.2783	19.6078	19.1982	19.6046	19.7611	19.8057	19.5688	19.5299	19.287	19.3996	19.0409	19.0037	19.2169	19.0696	18.8236	18.7284	18.9429	18.8306	18.8408	18.6427	19.4579	19.407	19.4058	19.3926	19.2971	19.3936	19.502	19.5094	17.6878	19.559	19.4647	18.2355	19.4784	19.5017	19.5142	19.3832	19.4594	19.6926	19.5433	19.5595	19.5623	19.4842	19.4865	19.6412	19.5782	19.4715	19.5355	19.4125	19.623	17.7118	19.3878	19.482	19.7831	19.5597	19.0479	19.3489	19.3711	19.1596	19.0891	19.1641	19.3271	19.0826	19.3697	19.3622	19.3663	19.4416	19.4242	19.3975	19.0928	18.7975	19.0674	18.996	18.9677	19.069	19.5086	19.5977	19.5341	19.3488	19.4488	19.7998	19.12	19.1007	18.9387	19.0624	19.0744	19.0689
Q4KMP7	TBC1D10B	T148	M1	Q4KMP7_TBC1D10B_T148_M1	18.9062	19.1362	18.8032	18.894	19.0556	19.0929	18.3669	18.5445	18.0762	17.7278	18.8109	18.6675	18.3101	17.1019	16.9131	NA	NA	17.828	17.0907	NA	18.7678	18.6303	NA	18.8397	19.227	18.9258	19.1125	18.9919	19.0345	19.1543	18.9721	18.9804	18.9363	19.148	18.7257	18.7694	NA	16.4126	18.1353	16.9927	17.9355	17.0779	18.5635	18.4336	18.3719	18.5341	18.3286	18.312	19.0906	18.9761	19.0802	19.0747	19.0888	19.2256	19.1052	18.9647	19.0332	19.1208	18.7787	19.0314	17.2598	18.5991	17.5884	18.3541	NA	18.2679	19.2381	19.2302	19.0807	19.1306	19.1147	18.9285	19.1298	19.1699	18.9634	18.8391	18.5748	18.9534	18.7727	18.873	19.0839	18.8286	18.6174	19.0247	18.7021	18.7965	18.44	18.4475	18.584	18.6906	18.7449	19.0583	18.7577	18.495	18.9351	18.77	18.5398	18.5594	18.6681	18.5382	18.7181	18.649	19.3356	19.0259	19.4026	18.7136	18.8122	19.0726	18.3816	18.9277	18.6521	18.7058	19.0207	18.9072
Q4KMP7	TBC1D10B	T148	M2	Q4KMP7_TBC1D10B_T148_M2	21.5168	21.9206	22.1851	21.9098	22.5954	22.4769	20.8107	23.0935	22.5804	21.4376	22.7359	23.5604	21.2789	21.1502	21.2913	21.0266	22.4905	21.0938	22.4486	21.7297	21.6169	21.9936	22.0491	21.5888	23.2566	22.0705	23.1831	22.1319	22.3928	22.1813	22.7192	22.1191	22.1403	22.8287	21.9832	22.533	21.797	22.4583	21.7483	21.805	22.3784	21.3023	22.5792	22.3253	22.3733	22.5413	22.6044	21.6412	22.3899	22.8019	23.0142	22.9919	22.4138	23.1707	22.7123	22.5912	22.0503	22.4471	23.4931	22.8428	22.3438	22.1713	21.5334	22.0718	22.1017	22.4483	23.1527	22.8481	23.0485	22.7419	22.1582	21.9701	22.6641	22.0678	22.526	22.4787	22.8196	22.6039	23.2084	23.2747	23.0762	22.3571	21.8791	23.096	21.562	21.8077	21.695	21.8464	22.3348	22.3433	21.7751	22.0543	23.4999	21.4099	21.7092	22.385	23.5854	21.9233	22.2885	22.139	22.9021	22.9195	22.8859	21.8708	22.9345	22.2467	21.5963	22.8536	21.7231	21.7918	21.1949	21.5901	22.4971	21.8077
Q4KMP7	TBC1D10B	T150	M1	Q4KMP7_TBC1D10B_T150_M1	NA	NA	NA	NA	NA	NA	NA	NA	NA	16.6858	NA	NA	NA	NA	NA	NA	NA	NA	16.9953	18.0473	NA	NA	18.7426	NA	NA	NA	NA	NA	NA	NA	NA	NA	NA	NA	NA	NA	NA	NA	NA	NA	NA	16.8895	NA	NA	NA	NA	NA	NA	NA	NA	NA	NA	NA	NA	NA	NA	NA	NA	NA	NA	NA	NA	NA	NA	NA	NA	NA	NA	NA	NA	NA	NA	NA	NA	NA	NA	NA	NA	NA	NA	NA	NA	NA	NA	NA	NA	NA	NA	NA	NA	NA	NA	NA	NA	NA	NA	NA	NA	NA	NA	NA	NA	NA	NA	NA	NA	NA	NA	NA	NA	NA	NA	NA	NA
Q4KMP7	TBC1D10B	T150	M2	Q4KMP7_TBC1D10B_T150_M2	18.8408	20.8921	NA	19.2393	NA	NA	18.3373	21.6033	21.0901	19.7359	NA	22.0702	18.5582	20.5687	20.7734	18.3694	21.0003	20.5217	NA	20.2473	19.1124	NA	NA	18.8394	NA	21.0323	NA	20.6457	19.9135	21.0712	NA	19.4564	21.8994	NA	19.5044	NA	20.1086	NA	19.0876	21.2353	NA	19.7158	NA	NA	NA	NA	NA	21.4015	21.3592	NA	NA	NA	19.7199	NA	NA	NA	20.4489	NA	22.0029	NA	NA	NA	19.0729	NA	NA	NA	NA	NA	NA	NA	21.918	20.3875	NA	21.427	NA	NA	NA	NA	NA	NA	22.0443	20.7628	20.3888	22.5111	NA	NA	NA	NA	NA	NA	20.1976	21.4709	22.0097	18.9411	20.1408	NA	22.0952	19.4166	21.2582	21.5548	NA	NA	NA	20.9225	NA	NA	20.4932	NA	20.6914	20.8293	19.7142	18.8746	NA	19.0932
Q4KMP7	TBC1D10B	T152	M2	Q4KMP7_TBC1D10B_T152_M2	21.2713	20.9485	21.5503	21.6633	21.9606	21.8421	20.5242	NA	NA	20.9076	22.1011	NA	21.0416	19.5582	19.5622	20.7776	NA	19.4826	21.8139	21.0906	21.3372	21.3588	21.4143	21.3566	22.6219	21.1077	22.5484	21.495	22.1077	21.2837	22.0845	21.8711	19.4395	22.1939	21.6979	21.8982	21.2611	21.8235	21.4999	20.189	21.7436	20.7181	21.9445	21.6906	21.7385	21.9066	21.9696	18.9338	21.4201	22.1672	22.3795	22.3572	22.1716	22.536	22.0776	21.9564	21.4735	21.8123	NA	22.208	21.709	21.5365	21.2441	21.4371	21.4669	21.8136	22.5179	22.2133	22.4137	22.1072	19.4535	21.3839	22.0293	20.5883	21.8912	21.844	22.1848	21.9692	22.5736	22.6399	22.1074	21.7768	21.2443	21.5109	20.9272	21.1729	21.0602	21.2117	21.7	21.7085	21.1864	20.4662	NA	21.1224	21.1159	21.7503	NA	21.6441	21.3182	20.5526	22.2673	22.2847	22.2511	20.8173	22.2997	21.6119	20.6926	22.2188	20.7541	20.7532	20.5548	21.3519	21.8623	21.5693
Q4KMP7	TBC1D10B	T154	M1	Q4KMP7_TBC1D10B_T154_M1	NA	NA	NA	NA	NA	NA	NA	NA	NA	NA	NA	NA	NA	NA	NA	NA	NA	NA	17.2786	NA	NA	NA	NA	NA	NA	NA	NA	NA	NA	NA	NA	NA	NA	NA	NA	NA	16.7385	NA	NA	NA	NA	NA	NA	NA	NA	NA	NA	NA	NA	NA	NA	NA	NA	NA	NA	NA	NA	NA	NA	NA	NA	NA	16.5718	NA	NA	NA	NA	NA	NA	NA	NA	NA	NA	NA	NA	NA	NA	NA	NA	NA	NA	NA	NA	NA	NA	NA	NA	NA	NA	NA	NA	NA	NA	NA	NA	NA	NA	NA	NA	NA	NA	NA	NA	NA	NA	17.0338	NA	NA	NA	NA	NA	NA	NA	NA
Q8TC07	TBC1D15	S675	M1	Q8TC07_TBC1D15_S675_M1	19.2108	22.0738	NA	24.9406	NA	24.3465	21.2151	24.3493	18.1431	NA	22.5284	NA	21.9214	22.1614	21.9233	22.2944	22.0898	21.8687	NA	NA	20.8971	20.0671	18.4607	20.3578	24.2951	NA	23.396	NA	19.1824	23.4109	NA	19.535	19.2327	22.1057	22.8053	20.9981	21.0252	20.8491	21.173	21.0202	20.9057	21.7891	19.8481	19.9804	NA	NA	24.2744	19.7879	19.2309	19.6206	19.213	19.9095	19.1355	21.9321	21.5949	23.4743	19.9382	22.8844	NA	19.8113	22.0925	19.8939	20.2922	21.1779	20.5521	21.1423	20.033	21.2001	23.0718	23.0722	NA	NA	19.3951	21.2815	20.6417	20.9067	19.3248	20.1722	17.547	21.2986	NA	24.279	23.4913	NA	21.7622	NA	22.931	21.2196	22.4734	21.6909	NA	23.6216	24.0308	NA	NA	NA	NA	22.7095	21.6115	21.9215	21.7293	NA	21.7653	23.9201	22.0668	20.9268	21.4332	NA	20.9561	20.1625	21.7464	21.3933	20.5675	21.5809
Q8TC07	TBC1D15	S682	M1	Q8TC07_TBC1D15_S682_M1	24.0144	NA	22.88	NA	NA	NA	NA	NA	NA	NA	NA	21.3148	23.6189	NA	NA	NA	NA	NA	NA	NA	NA	NA	NA	NA	NA	NA	NA	NA	NA	NA	22.413	23.921	NA	NA	NA	NA	NA	NA	NA	NA	NA	NA	22.9997	NA	24.6311	NA	NA	NA	NA	NA	NA	NA	NA	NA	NA	NA	NA	NA	NA	22.7523	NA	NA	NA	NA	NA	NA	NA	NA	NA	NA	NA	24.3287	20.0523	NA	NA	NA	19.4349	NA	NA	NA	NA	NA	NA	NA	NA	NA	22.3907	21.2093	NA	NA	NA	NA	NA	NA	NA	22.0351	NA	NA	NA	NA	NA	NA	NA	NA	22.9142	20.9241	NA	NA	23.6399	NA	NA	NA	NA	NA
Q8TC07	TBC1D15	S683	M1	Q8TC07_TBC1D15_S683_M1	NA	NA	NA	NA	15.292	NA	NA	NA	NA	NA	NA	NA	NA	NA	NA	NA	NA	NA	NA	NA	NA	NA	NA	NA	NA	NA	NA	NA	NA	NA	NA	NA	NA	NA	NA	NA	NA	NA	NA	NA	NA	NA	NA	NA	NA	NA	NA	NA	NA	NA	NA	NA	NA	NA	NA	NA	NA	NA	NA	15.1125	NA	NA	NA	NA	NA	NA	NA	NA	NA	NA	NA	NA	NA	NA	NA	NA	NA	NA	NA	NA	NA	NA	NA	NA	NA	NA	NA	NA	15.0672	NA	NA	NA	NA	NA	NA	NA	NA	NA	NA	14.3743	NA	NA	NA	NA	NA	NA	NA	NA	NA	NA	NA	14.7187	NA	NA
Q8TC07	TBC1D15	T677	M1	Q8TC07_TBC1D15_T677_M1	NA	23.0969	NA	22.7265	20.0406	NA	22.1183	NA	23.3573	23.8271	NA	22.71	NA	22.0406	21.9912	21.9042	NA	21.6977	21.3674	21.4743	NA	20.0747	20.4205	20.4023	NA	23.1949	NA	22.5435	21.6499	NA	19.1161	22.5857	22.3921	22.6988	NA	21.8906	NA	22.1657	NA	NA	NA	NA	NA	22.9734	NA	23.4384	NA	21.8355	21.1103	19.6222	19.3943	18.6654	21.2951	NA	21.8185	NA	21.8479	NA	22.5829	NA	NA	20.2397	23.655	20.425	18.4587	NA	23.6064	22.7277	22.2508	20.82	22.9244	23.3533	NA	20.6131	NA	NA	NA	NA	25.3212	22.961	22.4574	22.0965	22.4821	23.5421	NA	21.7416	NA	NA	NA	21.8915	23.8879	21.5606	NA	NA	22.9073	23.4425	21.7331	NA	21.6224	22.2578	21.8292	24.6741	NA	NA	22.1631	NA	23.2635	23.8185	20.2314	20.1267	NA	NA	23.3443	NA
Q8TC07	TBC1D15	Y215	M1	Q8TC07_TBC1D15_Y215_M1	NA	14.7232	14.9385	14.385	14.4653	13.2502	NA	NA	NA	NA	NA	NA	NA	NA	13.8656	14.7656	NA	NA	NA	14.7884	14.7142	13.7339	NA	14.3336	15.5393	NA	NA	14.6482	14.2793	12.3596	12.9998	NA	14.5402	NA	NA	NA	14.0823	13.9183	13.6133	NA	NA	NA	15.3976	15.4285	NA	NA	15.0264	13.9317	15.2981	NA	NA	NA	NA	NA	15.0685	15.1494	14.9696	14.3665	NA	14.7029	14.2156	14.8517	12.281	14.9992	NA	15.3592	14.6438	NA	14.3973	14.7979	NA	NA	NA	NA	14.9309	NA	NA	15.0135	NA	14.4648	NA	14.6347	NA	NA	15.6811	NA	14.8902	NA	13.7214	14.1317	NA	14.6804	15.4088	15.4645	15.4729	NA	NA	15.3953	NA	15.0496	NA	15.1936	NA	NA	14.7382	NA	NA	15.3354	NA	NA	NA	NA	NA	13.7661
Q86TI0	TBC1D1	S209	M1	Q86TI0_TBC1D1_S209_M1	NA	NA	NA	NA	NA	NA	NA	NA	NA	NA	NA	14.7635	NA	NA	NA	NA	NA	NA	16.3065	NA	16.0316	16.1975	15.5869	16.1967	16.5327	NA	NA	NA	NA	NA	NA	15.6494	15.8837	15.5309	13.9382	16.1885	NA	NA	NA	NA	NA	NA	NA	NA	NA	NA	NA	NA	NA	17.3919	NA	16.4456	NA	NA	14.4172	NA	15.2914	NA	13.8866	NA	NA	NA	15.8979	NA	16.9575	NA	16.1185	NA	16.572	15.7163	15.41	NA	NA	NA	NA	NA	NA	NA	17.124	NA	16.5986	NA	NA	18.2317	NA	NA	NA	NA	NA	NA	NA	NA	NA	15.9107	NA	14.8841	13.7504	NA	NA	15.4558	NA	15.6357	NA	15.3866	NA	NA	NA	NA	NA	17.0734	16.9421	16.9657	NA	16.5531
Q86TI0	TBC1D1	S211	M1	Q86TI0_TBC1D1_S211_M1	NA	16.1986	17.4004	NA	NA	17.6628	NA	NA	NA	NA	NA	NA	NA	NA	NA	NA	NA	NA	15.9636	15.3545	NA	NA	NA	15.776	16.7542	17.0385	17.3602	17.2783	17.1928	17.4499	NA	14.831	NA	15.3969	NA	NA	NA	NA	NA	NA	NA	NA	NA	NA	NA	NA	NA	NA	18.1518	NA	17.9011	17.1739	17.8472	17.3886	NA	16.4791	NA	NA	NA	NA	16.964	16.9922	NA	NA	NA	16.4797	16.2886	16.8252	NA	16.0072	15.5271	16.3512	NA	NA	NA	NA	NA	NA	17.2927	18.4014	16.6819	18.5082	17.5529	NA	NA	NA	NA	NA	NA	NA	15.7492	17.8996	16.7281	NA	16.6596	14.8233	NA	NA	15.3181	NA	15.1569	NA	16.9127	15.6617	16.8719	15.727	16.215	15.5984	17.9827	17.1829	NA	17.0715	17.9067	16.7677
Q86TI0	TBC1D1	S235	M1	Q86TI0_TBC1D1_S235_M1	NA	NA	NA	15.3628	NA	16.8739	NA	NA	16.5098	15.6171	15.985	16.4025	16.3086	15.8968	16.1183	NA	16.2471	16.1261	16.227	NA	16.9993	16.8988	17.1266	16.7047	NA	15.0707	15.9127	15.8023	15.7001	16.1729	17.196	16.7316	16.7398	17.3343	16.8291	16.8402	16.2258	NA	NA	NA	16.2205	16.6556	16.2675	16.0006	17.1526	16.7247	17.0317	17.1013	NA	14.9498	15.797	15.852	15.6015	15.7029	16.0671	15.9253	15.9273	15.6234	16.1271	15.6386	NA	16.3074	15.3829	NA	15.9562	16.2911	NA	NA	NA	15.6551	16.2336	16.2301	16.4265	16.465	16.4823	15.9669	17.1276	16.3668	15.3926	15.2815	NA	15.7724	16.8182	15.0294	14.9092	16.3509	16.7079	16.0513	16.6433	16.0363	15.93	NA	16.043	16.0051	16.4756	16.158	15.5477	NA	16.1486	16.3416	16.2379	16.4813	16.4181	17.4765	16.6706	16.3527	17.2465	17.3581	16.3552	NA	16.5019	16.2976	16.1389	16.4012
Q86TI0	TBC1D1	S237	M1	Q86TI0_TBC1D1_S237_M1	19.8059	19.6403	19.4698	18.8077	19.2424	18.6959	18.6964	18.5123	17.9884	17.7232	17.9601	18.1324	18.3083	18.3139	18.2271	18.5133	17.9511	17.8479	19.2548	19.8449	19.3612	19.3347	19.0861	18.9203	19.9093	19.0659	19.2303	18.9616	18.9587	18.8428	18.4552	19.0696	18.2817	18.9724	18.3874	18.7311	18.8789	18.7381	19.0328	18.6454	18.7926	18.2952	18.9099	19.237	18.6777	19.0203	18.8416	18.703	19.1676	18.293	18.4511	18.2979	18.2031	18.1374	18.2387	17.8159	18.1973	18.0305	18.1926	17.4849	19.246	18.802	18.3501	18.768	18.6004	18.9549	19.2472	19.1082	19.2148	18.5057	18.2682	18.4122	19.3215	18.7409	18.978	18.7018	19.0297	18.8606	17.7209	18.4062	18.7058	18.0863	18.338	17.8261	17.7708	18.5278	18.3493	18.5465	18.7944	18.6603	18.9122	19.5456	18.6024	18.61	19.0283	18.3674	18.163	19.1238	18.2681	18.5673	18.28	18.5787	19.3042	19.5874	19.2215	18.9409	19.0336	19.3154	18.7607	19.517	18.5955	18.7435	18.5547	18.8752
Q86TI0	TBC1D1	S263	M1	Q86TI0_TBC1D1_S263_M1	NA	20.0687	NA	NA	20.2239	NA	19.4199	NA	NA	NA	NA	NA	NA	NA	NA	19.6755	NA	NA	NA	NA	18.9723	21.2366	NA	21.1597	20.8234	19.7734	NA	18.3255	NA	20.1835	17.8868	17.7766	NA	18.8899	NA	20.0996	NA	NA	NA	NA	19.3959	NA	19.9447	20.0498	NA	20.4169	20.3608	20.3808	NA	NA	17.6209	NA	NA	NA	19.5166	NA	17.7557	19.513	NA	NA	NA	NA	NA	19.5944	19.7412	NA	NA	NA	NA	NA	NA	NA	17.9118	19.0968	NA	NA	19.7745	19.9403	NA	NA	NA	NA	NA	NA	NA	NA	NA	NA	NA	NA	NA	NA	NA	19.3214	20.183	NA	NA	NA	NA	NA	20.1722	NA	20.7241	19.8254	19.7839	20.6675	NA	20.2222	NA	NA	NA	NA	NA	NA
Q86TI0	TBC1D1	S267	M1	Q86TI0_TBC1D1_S267_M1	19.9676	NA	19.675	19.7024	NA	20.7405	NA	NA	NA	NA	NA	NA	NA	NA	NA	NA	NA	NA	21.0172	NA	21.0083	NA	21.25	NA	NA	NA	NA	NA	NA	NA	NA	NA	19.5607	NA	19.4453	NA	NA	NA	NA	NA	NA	NA	NA	NA	NA	NA	NA	NA	20.246	18.7079	18.3031	19.3956	NA	20.2911	NA	NA	NA	NA	NA	NA	17.8815	NA	NA	NA	NA	NA	NA	NA	19.4775	NA	NA	17.6427	19.5393	NA	NA	NA	NA	NA	NA	NA	NA	NA	NA	NA	NA	NA	NA	19.6162	NA	NA	NA	NA	NA	NA	NA	NA	NA	20.1052	NA	20.2344	NA	NA	NA	20.2359	NA	NA	19.6569	NA	NA	NA	NA	NA	NA	NA
Q86TI0	TBC1D1	S275	M1	Q86TI0_TBC1D1_S275_M1	NA	NA	19.6238	18.6987	NA	NA	18.9992	20.39	20.0644	18.9791	19.5323	20.2298	20.0732	19.86	20.0127	17.8164	19.5898	19.8132	NA	21.3725	NA	NA	NA	NA	NA	17.8865	20.8046	20.4375	20.3318	18.7132	19.7177	19.8796	16.5592	20.5161	18.9342	NA	20.0389	19.9336	19.9769	20.1	18.887	20.1018	18.028	19.3248	20.3574	NA	NA	NA	18.4292	20.0802	19.4462	19.5336	20.2994	NA	17.4402	20.1542	19.878	NA	20.036	19.3444	19.9437	20.2126	19.7968	17.7344	17.8447	18.0424	18.0724	20.1289	18.3641	20.8328	20.1591	19.8897	18.047	18.5438	19.7421	20.0848	17.8618	NA	20.1412	20.4453	19.8348	20.7954	20.8588	20.1498	19.1884	19.9344	19.6912	17.6651	20.0154	19.948	20.3236	20.283	21.1446	19.8145	18.8143	20.3778	19.8915	19.4125	19.8651	18.6615	18.7785	21.0479	NA	NA	19.5791	NA	19.4391	19.8398	19.9359	20.3919	19.8933	20.2117	20.0145	20.2414
Q86TI0	TBC1D1	S525	M1	Q86TI0_TBC1D1_S525_M1	NA	NA	NA	NA	NA	NA	NA	NA	NA	NA	NA	NA	NA	NA	NA	NA	NA	NA	NA	NA	NA	NA	NA	NA	NA	NA	NA	NA	NA	NA	NA	NA	NA	NA	NA	NA	NA	NA	NA	NA	18.3184	NA	NA	NA	NA	NA	NA	NA	NA	NA	NA	NA	NA	NA	NA	NA	NA	NA	NA	NA	NA	NA	NA	NA	NA	NA	NA	NA	NA	NA	NA	NA	NA	NA	NA	NA	NA	NA	NA	NA	NA	NA	21.6937	NA	NA	NA	NA	NA	NA	NA	NA	NA	NA	NA	NA	NA	NA	NA	NA	20.6671	NA	NA	NA	NA	NA	NA	NA	NA	NA	NA	NA	NA	NA	NA
Q86TI0	TBC1D1	S527	M1	Q86TI0_TBC1D1_S527_M1	17.6387	NA	NA	19.1741	19.1571	NA	NA	NA	NA	NA	NA	NA	NA	NA	NA	NA	NA	15.835	18.3271	18.8782	18.6561	18.6061	18.2447	18.2839	17.2034	NA	NA	NA	NA	NA	NA	NA	NA	18.5265	NA	NA	NA	NA	NA	NA	NA	NA	NA	NA	NA	NA	NA	17.1621	NA	NA	NA	NA	NA	NA	NA	NA	NA	NA	NA	NA	NA	14.4679	NA	NA	NA	NA	16.4835	16.7827	NA	NA	NA	16.9397	NA	NA	NA	NA	NA	NA	NA	NA	18.1561	NA	NA	NA	NA	NA	16.9166	NA	NA	NA	NA	NA	16.8496	NA	17.5633	NA	NA	NA	NA	NA	NA	NA	NA	NA	NA	NA	NA	NA	NA	NA	NA	NA	NA	NA
Q86TI0	TBC1D1	S532	M1	Q86TI0_TBC1D1_S532_M1	NA	NA	NA	NA	NA	NA	NA	NA	NA	19.86	19.5282	NA	NA	NA	NA	19.5956	NA	NA	NA	NA	NA	NA	NA	NA	NA	17.5351	NA	NA	NA	NA	NA	NA	NA	NA	NA	NA	NA	17.0994	NA	NA	NA	NA	NA	NA	NA	NA	NA	NA	NA	NA	NA	20.3681	NA	NA	NA	NA	NA	NA	NA	NA	NA	NA	NA	NA	NA	NA	NA	NA	NA	NA	NA	NA	NA	NA	NA	NA	NA	NA	NA	NA	17.1862	NA	NA	NA	NA	NA	NA	NA	NA	17.5779	NA	16.9494	21.6708	21.5394	NA	NA	NA	NA	NA	NA	NA	NA	NA	NA	NA	NA	15.8666	17.7198	NA	NA	NA	NA	NA	NA
Q86TI0	TBC1D1	S533	M1	Q86TI0_TBC1D1_S533_M1	NA	16.3563	NA	NA	NA	NA	NA	NA	NA	NA	NA	NA	NA	NA	NA	NA	NA	NA	NA	NA	NA	NA	NA	NA	NA	NA	NA	NA	NA	NA	NA	NA	NA	NA	NA	NA	NA	NA	NA	NA	NA	NA	NA	NA	NA	17.3766	NA	NA	NA	NA	NA	NA	NA	NA	NA	NA	18.8523	NA	NA	NA	NA	NA	NA	NA	NA	NA	NA	NA	NA	NA	NA	NA	NA	NA	NA	NA	NA	NA	NA	NA	NA	NA	NA	NA	NA	NA	NA	NA	NA	NA	NA	NA	NA	NA	NA	NA	NA	NA	NA	NA	NA	NA	NA	NA	NA	NA	NA	NA	NA	NA	NA	NA	NA	NA
Q86TI0	TBC1D1	S535	M1	Q86TI0_TBC1D1_S535_M1	NA	NA	NA	NA	NA	19.3908	NA	15.0128	NA	NA	NA	NA	NA	NA	NA	NA	NA	NA	NA	NA	NA	NA	NA	NA	NA	NA	NA	NA	NA	NA	NA	NA	NA	NA	NA	NA	NA	NA	NA	NA	NA	NA	NA	NA	NA	NA	NA	NA	NA	NA	18.6207	NA	NA	NA	NA	NA	NA	NA	NA	NA	NA	NA	NA	NA	NA	NA	NA	NA	NA	NA	NA	NA	NA	NA	NA	NA	NA	NA	NA	NA	NA	NA	NA	NA	NA	NA	NA	NA	NA	NA	NA	NA	NA	NA	NA	NA	NA	NA	NA	NA	NA	NA	NA	NA	NA	NA	NA	NA	17.6427	NA	NA	NA	NA	NA
Q86TI0	TBC1D1	S536	M1	Q86TI0_TBC1D1_S536_M1	NA	NA	NA	NA	NA	NA	NA	NA	NA	NA	NA	NA	NA	NA	NA	16.1582	NA	17.0002	NA	NA	NA	NA	NA	NA	NA	NA	15.5787	NA	NA	NA	14.8604	NA	NA	NA	NA	NA	NA	NA	NA	NA	NA	NA	NA	NA	NA	NA	NA	NA	NA	NA	NA	NA	NA	NA	NA	NA	NA	NA	NA	NA	NA	NA	NA	NA	NA	NA	16.2606	NA	NA	NA	NA	NA	NA	NA	NA	NA	NA	NA	NA	NA	NA	NA	NA	NA	19.0942	NA	NA	NA	NA	NA	NA	NA	NA	NA	NA	NA	NA	19.4078	NA	NA	NA	NA	NA	NA	NA	NA	NA	NA	NA	NA	NA	NA	NA	16.0389
Q86TI0	TBC1D1	S627	M1	Q86TI0_TBC1D1_S627_M1	18.942	18.9129	18.9289	18.4161	18.799	18.8202	18.0985	17.9516	17.848	17.8786	17.9213	18.1893	18.4493	18.5615	18.4924	18.3587	18.2948	18.3997	19.6015	19.6495	19.7713	19.6738	19.7161	19.6793	19.6046	19.2817	19.4771	19.4658	19.4488	19.4313	18.7383	19.432	18.2961	19.3925	18.7131	19.2367	18.8924	18.6032	18.4802	18.7109	18.9195	18.8352	19.0061	19.2331	18.6578	19.1895	19.4449	19.0053	19.1507	18.6265	19.0462	19.0975	18.1992	NA	18.6966	17.8719	18.2764	18.4967	18.2752	17.7325	18.511	18.8042	18.2698	18.1419	18.391	18.4172	18.9105	18.7694	18.7269	18.6391	18.9005	18.6931	19.2252	18.8485	18.9161	18.7908	18.9031	18.6917	NA	18.6693	18.3925	18.2671	18.576	18.2141	17.9021	18.8679	18.6625	18.8127	19.1852	18.8395	18.59	19.0459	18.6883	18.6061	18.6931	18.5375	18.0814	18.2325	18.5052	18.3236	17.9169	18.2183	19.6097	19.8222	19.7354	19.3025	19.5997	19.7175	18.5842	19.111	18.904	19.0476	18.689	18.993
Q86TI0	TBC1D1	S629	M1	Q86TI0_TBC1D1_S629_M1	NA	NA	NA	NA	NA	NA	NA	NA	NA	NA	NA	NA	NA	19.7656	NA	19.0821	18.1772	NA	NA	NA	NA	NA	NA	NA	NA	NA	NA	NA	NA	NA	NA	NA	NA	NA	NA	NA	NA	NA	NA	18.0599	NA	NA	NA	NA	NA	NA	NA	NA	NA	16.9301	NA	NA	16.6414	17.0203	NA	NA	NA	NA	NA	NA	NA	NA	NA	NA	NA	NA	NA	NA	NA	NA	NA	NA	20.1453	19.1007	19.2387	NA	NA	NA	18.4552	NA	NA	19.6242	NA	NA	NA	NA	NA	NA	NA	NA	NA	NA	NA	NA	NA	NA	NA	NA	NA	NA	NA	19.2533	20.8995	NA	21.0588	NA	19.8513	NA	NA	NA	NA	NA	NA	NA
Q86TI0	TBC1D1	T222	M1	Q86TI0_TBC1D1_T222_M1	NA	NA	NA	NA	NA	NA	NA	NA	NA	NA	NA	NA	NA	NA	NA	NA	NA	NA	NA	NA	NA	NA	NA	NA	NA	NA	NA	NA	NA	NA	14.3704	NA	NA	NA	NA	NA	NA	NA	NA	NA	NA	NA	NA	NA	NA	NA	NA	NA	NA	NA	NA	NA	NA	NA	NA	NA	NA	NA	NA	NA	NA	NA	NA	NA	NA	15.9827	NA	NA	NA	NA	NA	NA	NA	NA	NA	NA	NA	NA	NA	NA	NA	NA	NA	NA	NA	NA	14.6564	NA	NA	NA	NA	NA	NA	NA	NA	NA	NA	NA	NA	NA	NA	NA	NA	NA	NA	NA	NA	NA	NA	NA	16.7306	NA	NA	NA
Q86TI0	TBC1D1	T283	M1	Q86TI0_TBC1D1_T283_M1	18.4033	NA	NA	NA	NA	NA	NA	NA	NA	19.9645	18.44	NA	NA	NA	NA	NA	NA	NA	NA	NA	NA	NA	NA	NA	NA	NA	NA	NA	NA	NA	NA	NA	NA	NA	NA	NA	NA	NA	NA	NA	NA	NA	NA	NA	NA	NA	NA	NA	NA	NA	NA	NA	NA	NA	NA	NA	NA	NA	NA	NA	NA	NA	NA	NA	NA	NA	19.6476	NA	NA	NA	NA	NA	NA	NA	NA	NA	NA	NA	NA	NA	NA	NA	NA	NA	NA	NA	NA	NA	NA	NA	NA	19.1257	NA	NA	NA	NA	NA	NA	NA	NA	NA	NA	NA	NA	NA	NA	NA	NA	NA	NA	NA	NA	NA	NA
Q86TI0	TBC1D1	T537	M1	Q86TI0_TBC1D1_T537_M1	NA	18.479	NA	NA	NA	NA	NA	NA	NA	NA	NA	NA	NA	NA	NA	NA	NA	NA	NA	NA	NA	NA	NA	NA	NA	NA	NA	NA	NA	NA	NA	NA	NA	NA	NA	NA	NA	NA	NA	NA	NA	NA	NA	NA	NA	NA	NA	NA	NA	NA	NA	NA	NA	NA	NA	NA	NA	NA	NA	NA	NA	NA	NA	NA	NA	NA	NA	NA	NA	NA	NA	NA	15.9598	NA	NA	NA	NA	NA	NA	NA	NA	NA	NA	NA	NA	NA	NA	NA	NA	NA	NA	NA	NA	NA	NA	19.7366	NA	NA	NA	NA	NA	NA	NA	NA	NA	NA	NA	NA	NA	NA	NA	NA	NA	NA
Q86TI0	TBC1D1	T541	M1	Q86TI0_TBC1D1_T541_M1	NA	NA	NA	NA	NA	NA	NA	NA	NA	16.9904	NA	NA	NA	NA	NA	NA	NA	NA	NA	NA	NA	NA	NA	NA	NA	NA	NA	NA	NA	NA	NA	NA	NA	NA	NA	NA	NA	NA	NA	NA	NA	NA	NA	NA	NA	NA	NA	NA	NA	NA	NA	NA	NA	NA	NA	NA	NA	NA	NA	NA	NA	NA	15.8736	NA	NA	NA	NA	NA	NA	NA	NA	NA	NA	NA	NA	NA	NA	NA	NA	NA	NA	NA	NA	NA	NA	NA	NA	NA	NA	NA	NA	NA	NA	NA	NA	NA	NA	NA	NA	NA	NA	NA	NA	NA	NA	NA	NA	NA	NA	NA	NA	17.6242	NA	NA
Q86TI0	TBC1D1	Y625	M1	Q86TI0_TBC1D1_Y625_M1	NA	NA	NA	NA	NA	NA	NA	NA	NA	NA	NA	NA	NA	NA	NA	NA	NA	NA	13.8943	NA	NA	NA	14.3485	NA	NA	12.669	NA	NA	NA	NA	NA	NA	NA	NA	NA	NA	NA	NA	NA	NA	NA	NA	NA	NA	NA	NA	NA	NA	NA	NA	NA	NA	NA	NA	NA	10.4118	NA	NA	NA	NA	NA	NA	NA	NA	NA	NA	NA	NA	NA	NA	NA	NA	NA	NA	NA	NA	NA	NA	NA	NA	NA	NA	NA	NA	NA	NA	NA	12.5698	NA	NA	NA	NA	NA	NA	NA	NA	13.5729	NA	NA	NA	NA	NA	NA	NA	NA	12.6798	NA	NA	NA	12.9576	12.2968	NA	NA	NA
Q8WUA7	TBC1D22A	S132	M1	Q8WUA7_TBC1D22A_S132_M1	19.8072	21.1056	19.6596	21.1626	20.0041	19.6596	19.8408	20.1	20.018	20.0892	19.9726	19.964	19.6446	19.6492	19.7303	19.6186	19.7091	19.7469	19.2247	19.1372	19.4827	19.4457	19.2906	19.4399	19.9428	19.9745	19.7589	19.884	19.803	19.9004	19.5203	19.469	19.753	19.8468	19.6004	19.5803	19.4846	20.1725	19.5797	19.4033	19.4839	19.218	19.4924	19.4684	19.5708	19.682	19.4085	19.3664	19.8486	19.7531	19.7666	19.7006	19.8363	19.851	19.7014	19.9791	19.8627	20.0911	19.5749	19.7641	19.56	19.5971	19.8561	19.7761	19.7359	20.0751	20.0787	20.1841	20.2597	20.2146	20.0769	20.0917	19.4665	19.304	19.3935	19.4846	19.5056	19.356	20.8062	20.1739	21.7182	20.8028	19.5699	20.9308	20.2425	19.4982	19.8599	19.6365	19.709	19.6067	19.397	19.5683	19.3849	19.6137	19.4076	19.2564	20.0154	18.9865	19.1342	19.15	18.95	19.0385	19.6475	19.9096	19.8431	19.4538	19.7188	19.9702	19.4725	19.2864	19.548	19.4706	19.5374	19.3944
Q8WUA7	TBC1D22A	S150	M1	Q8WUA7_TBC1D22A_S150_M1	15.9653	18.154	15.1276	17.9876	15.0465	NA	NA	14.4256	NA	NA	NA	NA	NA	NA	NA	NA	14.2825	NA	NA	NA	NA	NA	NA	NA	16.1199	NA	16.3456	NA	NA	15.0286	NA	NA	NA	14.6444	NA	NA	NA	14.678	NA	NA	NA	NA	NA	NA	NA	NA	NA	NA	NA	NA	NA	NA	NA	NA	15.3504	NA	NA	15.7124	NA	NA	NA	NA	15.8137	NA	NA	NA	NA	NA	16.7991	16.1694	NA	15.6448	NA	NA	NA	NA	NA	NA	NA	NA	17.8878	16.6621	NA	17.7672	16.5528	NA	NA	14.9748	NA	NA	16.8681	15.6837	NA	16.526	NA	16.0988	17.5368	NA	NA	NA	NA	16.3245	NA	NA	NA	NA	NA	NA	NA	NA	NA	NA	NA	NA
Q8WUA7	TBC1D22A	S155	M1	Q8WUA7_TBC1D22A_S155_M1	NA	NA	NA	NA	15.1222	NA	NA	NA	16.1876	14.5493	NA	NA	NA	NA	NA	NA	NA	NA	NA	NA	NA	NA	NA	NA	NA	NA	NA	NA	15.1261	NA	NA	NA	NA	NA	NA	NA	NA	15.1474	NA	NA	NA	NA	NA	NA	NA	NA	NA	NA	NA	NA	NA	NA	NA	NA	NA	14.0005	NA	NA	NA	NA	NA	NA	NA	NA	NA	NA	NA	NA	NA	NA	NA	NA	NA	NA	NA	NA	NA	NA	NA	NA	NA	NA	NA	NA	NA	NA	NA	NA	NA	15.0902	NA	NA	14.8584	NA	NA	NA	NA	NA	NA	14.9775	NA	NA	NA	NA	NA	NA	NA	NA	NA	NA	15.5625	NA	NA	NA
Q8WUA7	TBC1D22A	S157	M1	Q8WUA7_TBC1D22A_S157_M1	NA	NA	15.0398	NA	NA	NA	15.9397	NA	NA	NA	14.1824	NA	14.7761	14.9625	14.0812	14.7693	NA	14.6599	NA	13.8389	13.6927	15.2131	NA	12.1079	NA	16.0551	NA	15.5901	14.6822	NA	NA	15.0133	13.8305	NA	NA	12.3111	16.0127	NA	15.5515	NA	15.469	12.9148	NA	NA	NA	NA	NA	NA	NA	NA	NA	NA	NA	NA	NA	NA	NA	15.2817	14.2169	NA	16.0648	16.3793	15.5692	15.8644	16.2172	16.232	NA	16.035	NA	NA	NA	NA	15.588	NA	14.0408	15.1737	NA	NA	17.2647	16.7825	NA	NA	NA	NA	NA	15.8558	16.4768	14.6836	15.5954	NA	NA	NA	NA	NA	16.8196	NA	NA	NA	14.7946	NA	NA	NA	NA	16.0461	14.1951	13.8696	NA	14.9251	14.6734	14.1836	NA	14.1473	NA	14.7161
Q8WUA7	TBC1D22A	S167	M1	Q8WUA7_TBC1D22A_S167_M1	NA	20.117	19.343	19.1489	NA	NA	19.1894	16.7706	NA	17.614	18.622	18.1666	18.6529	18.8611	NA	NA	16.1783	18.8591	NA	NA	NA	NA	NA	NA	18.5441	NA	NA	NA	19.1102	NA	NA	NA	NA	17.9155	NA	NA	17.1248	18.8203	18.8021	18.1774	18.441	NA	NA	NA	NA	19.0358	NA	NA	NA	NA	NA	NA	NA	18.1369	NA	NA	NA	18.0856	NA	NA	NA	19.2678	NA	19.2278	18.9623	18.9286	18.8574	NA	18.9239	18.7536	17.3185	NA	NA	NA	NA	NA	NA	19.1122	NA	19.2762	19.9161	19.331	NA	19.0844	NA	NA	18.3612	NA	NA	NA	19.9372	19.4313	16.2723	19.3842	17.9099	19.2753	19.8266	NA	NA	18.8179	18.6902	17.9019	NA	19.1796	NA	NA	NA	NA	18.4468	17.0761	19.1077	NA	NA	17.6482
Q8WUA7	TBC1D22A	S171	M1	Q8WUA7_TBC1D22A_S171_M1	NA	NA	NA	NA	NA	NA	NA	18.4016	NA	NA	NA	NA	NA	NA	NA	NA	NA	NA	NA	NA	NA	NA	NA	NA	NA	NA	NA	17.99	NA	NA	NA	NA	NA	NA	NA	NA	NA	NA	NA	NA	NA	NA	NA	NA	NA	NA	NA	NA	NA	NA	18.1869	NA	NA	NA	NA	NA	NA	NA	NA	NA	NA	NA	NA	NA	NA	NA	NA	NA	NA	NA	NA	NA	NA	NA	NA	NA	NA	NA	NA	NA	NA	NA	18.8082	NA	NA	NA	16.9772	NA	18.8861	18.572	NA	NA	NA	NA	NA	NA	NA	NA	NA	NA	NA	17.4974	NA	NA	NA	NA	NA	NA	NA	NA	NA	NA	NA	NA
Q8WUA7	TBC1D22A	S180	M1	Q8WUA7_TBC1D22A_S180_M1	17.8259	NA	NA	NA	NA	NA	NA	NA	NA	18.2872	NA	NA	NA	NA	NA	NA	NA	NA	NA	NA	NA	NA	NA	NA	NA	NA	NA	NA	NA	NA	NA	NA	NA	18.9445	NA	17.6704	NA	NA	NA	NA	NA	NA	NA	NA	NA	17.1067	NA	NA	15.739	NA	18.292	NA	NA	NA	NA	NA	NA	NA	NA	NA	NA	NA	NA	NA	NA	NA	NA	NA	NA	NA	NA	NA	NA	NA	NA	NA	NA	NA	NA	NA	NA	NA	NA	NA	NA	15.7299	NA	NA	NA	17.1083	NA	NA	NA	NA	NA	NA	NA	NA	NA	NA	NA	NA	NA	NA	NA	NA	NA	NA	17.3433	17.9215	NA	16.8873	NA	17.2456
Q8WUA7	TBC1D22A	T173	M1	Q8WUA7_TBC1D22A_T173_M1	NA	NA	16.6036	19.1636	NA	18.9873	NA	NA	NA	NA	NA	NA	NA	NA	NA	NA	NA	NA	NA	NA	18.5173	NA	NA	NA	18.3709	19.2166	19.34	18.8747	NA	19.0825	18.1652	19.1275	18.6755	NA	17.3743	NA	18.275	NA	NA	16.1765	NA	NA	NA	NA	NA	NA	NA	NA	NA	NA	NA	NA	NA	NA	NA	NA	NA	NA	NA	NA	NA	NA	18.9317	NA	NA	NA	NA	NA	NA	NA	NA	NA	NA	NA	NA	NA	NA	NA	NA	NA	NA	NA	NA	NA	19.506	NA	NA	14.4591	NA	NA	NA	NA	18.997	NA	NA	NA	NA	18.9951	NA	16.6173	NA	NA	NA	NA	NA	NA	NA	18.8577	NA	17.3427	NA	NA	NA	17.1597
Q8WUA7	TBC1D22A	T175	M1	Q8WUA7_TBC1D22A_T175_M1	19.2405	NA	NA	NA	18.2898	NA	NA	NA	19.1233	NA	NA	NA	16.1787	NA	18.8426	18.7703	18.6276	NA	18.556	18.7381	NA	18.707	18.3687	18.3504	NA	NA	NA	NA	16.9018	NA	17.4145	NA	16.1132	NA	18.3929	18.1312	NA	16.126	NA	NA	16.1551	18.4407	16.4413	19.4131	19.2659	NA	18.7905	19.4669	NA	17.2119	NA	17.097	17.4811	NA	18.9281	19.315	18.6591	18.8712	19.2983	18.9626	18.9032	NA	NA	NA	16.3511	17.7773	NA	18.9455	16.2246	NA	18.5332	18.9428	19.9995	19.3579	19.84	19.0223	18.5708	NA	19.3907	NA	NA	NA	NA	18.2604	NA	16.8225	NA	NA	NA	NA	NA	NA	NA	NA	NA	NA	NA	NA	16.9683	NA	NA	NA	19.0514	NA	18.7007	19.8187	19.4294	NA	NA	NA	NA	NA	18.1687	NA
Q8WUA7	TBC1D22A	T179	M1	Q8WUA7_TBC1D22A_T179_M1	NA	NA	NA	NA	16.3856	NA	NA	16.9135	NA	NA	NA	16.472	NA	NA	NA	NA	NA	NA	NA	NA	NA	NA	NA	NA	NA	NA	NA	NA	NA	NA	NA	NA	NA	NA	NA	18.1408	NA	NA	NA	NA	NA	NA	19.0461	NA	NA	NA	NA	NA	16.8227	17.1377	NA	17.6204	NA	15.7596	NA	NA	16.7735	NA	NA	16.6373	NA	NA	NA	NA	NA	NA	NA	NA	NA	NA	NA	NA	NA	NA	NA	17.593	16.6229	NA	NA	NA	NA	NA	16.7266	NA	NA	17.9162	NA	18.0619	NA	NA	NA	NA	NA	NA	18.7078	NA	NA	NA	18.2225	NA	NA	NA	NA	NA	NA	NA	NA	NA	NA	NA	NA	18.5061	16.7695	NA
Q9NU19	TBC1D22B	S116	M1	Q9NU19_TBC1D22B_S116_M1	15.4372	17.4016	NA	16.8328	NA	16.2567	14.5797	14.164	14.3114	NA	NA	14.6332	NA	NA	NA	NA	NA	NA	NA	NA	NA	NA	NA	NA	16.5473	NA	16.4654	NA	15.986	NA	14.9086	NA	NA	16.424	NA	NA	NA	NA	NA	NA	NA	NA	16.3822	NA	NA	NA	14.9369	NA	NA	NA	14.9691	NA	15.9695	16.047	NA	15.8584	NA	16.0885	14.4467	NA	NA	14.9611	14.3841	NA	15.3556	14.382	14.8363	14.8474	16.0471	15.6753	NA	15.5763	14.4665	NA	NA	NA	NA	15.3137	17.0741	16.8562	17.8604	16.2945	NA	17.3527	NA	NA	NA	NA	NA	NA	14.5664	15.1798	NA	17.0001	14.9942	15.8267	16.4241	NA	14.5826	15.6486	NA	NA	15.7827	16.0482	NA	14.0045	NA	15.9876	NA	NA	NA	NA	NA	NA
Q9NU19	TBC1D22B	S154	M1	Q9NU19_TBC1D22B_S154_M1	14.5395	16.1895	14.3234	15.2537	14.8087	14.5887	14.8485	15.3428	15.2213	15.0886	15.3243	15.3365	14.3511	14.218	14.5278	14.3975	14.3892	14.4541	13.4968	13.4315	13.1421	14.0493	12.7614	12.7173	15.5218	15.66	15.7005	15.6606	15.5551	15.4449	15.008	15.3297	14.8468	15.5725	15.1501	15.0012	14.9559	15.3941	14.7506	14.67	14.8996	13.647	15.1861	15.3598	15.1851	15.2428	15.1839	15.118	14.8792	14.8696	14.8351	14.447	14.7777	14.8218	15.1274	15.0849	15.1266	15.2313	14.9574	14.4153	12.8716	14.4105	13.9932	14.0423	14.1749	14.4542	15.3746	15.5342	15.8331	15.4283	15.5391	15.3244	14.0319	13.7425	13.9912	13.9892	13.9815	14.0171	15.8211	15.4413	16.5332	15.8283	14.4312	15.9416	16.1198	14.7587	14.5611	14.5901	14.6302	14.6022	15.3336	15.4278	15.5485	14.8959	15.1281	14.7386	15.7093	15.3633	15.5087	15.447	15.0405	15.3233	13.8387	14.6659	14.0084	13.7654	14.0083	14.3703	14.4933	14.8175	14.1868	14.4444	14.0647	14.4535
Q9NU19	TBC1D22B	T117	M1	Q9NU19_TBC1D22B_T117_M1	NA	NA	NA	NA	NA	NA	NA	NA	NA	NA	NA	NA	NA	NA	NA	NA	NA	NA	NA	NA	NA	NA	NA	NA	NA	NA	NA	NA	NA	NA	NA	NA	NA	NA	NA	NA	NA	NA	NA	NA	NA	NA	NA	NA	NA	NA	NA	NA	NA	NA	NA	NA	NA	NA	NA	NA	NA	NA	NA	NA	14.5986	NA	NA	NA	NA	NA	NA	NA	NA	NA	15.2058	NA	NA	NA	NA	NA	14.0042	NA	NA	NA	NA	NA	NA	NA	NA	NA	NA	NA	NA	NA	NA	NA	NA	NA	NA	NA	NA	NA	NA	NA	NA	NA	NA	NA	NA	NA	NA	NA	NA	NA	NA	NA	NA	NA
Q9NU19	TBC1D22B	Y125	M1	Q9NU19_TBC1D22B_Y125_M1	14.9325	NA	15.9937	NA	15.2527	NA	NA	NA	13.7918	15.3854	14.8482	14.6769	16.5246	16.0475	16.0433	NA	16.7071	16.8287	NA	NA	NA	16.1571	NA	NA	NA	16.4683	NA	16.0838	NA	16.103	NA	16.3772	14.5577	NA	14.886	NA	15.0345	16.7883	NA	NA	NA	NA	NA	14.8287	NA	16.6284	NA	14.9347	14.3646	16.1071	NA	NA	NA	NA	15.8512	NA	14.7244	NA	NA	NA	NA	NA	NA	14.3818	NA	14.3973	14.9898	NA	NA	NA	NA	NA	NA	14.2878	NA	NA	NA	NA	NA	NA	NA	16.4491	14.266	NA	16.9669	NA	NA	15.6725	14.4615	15.8891	NA	15.6569	14.8499	NA	NA	NA	NA	15.5193	14.8609	NA	15.7956	NA	NA	NA	NA	NA	NA	NA	15.2179	NA	NA	13.9942	NA	NA
Q3MII6	TBC1D25	S506	M1	Q3MII6_TBC1D25_S506_M1	16.5059	16.7214	16.5054	16.6791	16.3736	16.2879	16.9295	17.0172	16.9764	16.7611	16.8203	16.8448	15.8606	15.9832	16.1039	15.9125	15.8484	15.985	15.6243	15.524	15.833	15.7229	15.5845	NA	17.0269	16.6757	16.9124	16.5256	16.5479	16.6566	16.6271	16.7278	16.8587	16.6784	16.7329	16.013	15.4621	16.1303	15.8901	15.7667	15.9411	15.6267	16.6453	16.7663	16.624	16.5934	16.5059	16.3585	15.9876	15.788	15.8106	15.5491	15.6752	15.7935	16.4113	14.7572	16.4843	16.1669	16.1304	16.2709	16.0872	16.3526	16.0107	16.3489	16.1603	16.2351	17.0905	17.0287	17.0567	16.9513	17.0475	17.0682	16.0551	15.8666	NA	15.8903	15.9045	15.774	16.5906	16.4004	16.7608	16.4859	16.345	16.7376	16.7048	16.2581	16.1537	16.0104	16.2321	16.2364	16.682	16.5554	16.5035	16.7211	16.5892	16.7659	16.7669	16.66	16.4916	16.6457	16.6488	16.7354	14.595	14.9632	14.7269	NA	NA	15.0203	15.9967	15.7257	15.904	15.4131	15.8343	15.9098
O60343	TBC1D4	S102	M1	O60343_TBC1D4_S102_M1	NA	NA	NA	NA	NA	NA	15.2372	NA	14.5055	NA	NA	NA	NA	NA	NA	NA	NA	NA	NA	NA	NA	NA	NA	NA	NA	NA	NA	NA	16.3046	NA	15.5389	NA	16.0834	16.1945	NA	NA	NA	NA	NA	NA	NA	NA	NA	NA	NA	NA	NA	13.973	NA	NA	15.6462	NA	NA	NA	15.5966	15.5009	NA	NA	NA	15.8345	14.5163	NA	NA	NA	NA	NA	NA	NA	NA	14.9631	NA	NA	NA	NA	15.2524	14.6409	NA	NA	NA	NA	NA	NA	NA	NA	NA	16.0961	NA	16.0146	NA	15.9956	NA	15.1921	NA	NA	NA	14.7435	NA	14.4419	NA	NA	NA	NA	NA	NA	NA	NA	14.9522	NA	NA	NA	NA	NA	13.6838	13.1789
O60343	TBC1D4	S108	M1	O60343_TBC1D4_S108_M1	NA	NA	NA	NA	NA	NA	NA	NA	NA	NA	NA	NA	NA	NA	NA	NA	NA	NA	NA	NA	NA	NA	NA	NA	NA	NA	NA	NA	NA	NA	NA	NA	NA	NA	14.8622	NA	NA	NA	NA	NA	NA	NA	NA	NA	NA	NA	NA	NA	NA	NA	NA	15.9813	NA	NA	NA	NA	NA	NA	NA	NA	NA	NA	NA	NA	NA	NA	NA	NA	NA	NA	NA	NA	NA	NA	NA	NA	NA	NA	NA	NA	NA	NA	NA	NA	NA	NA	16.3159	NA	NA	NA	NA	NA	NA	NA	NA	NA	NA	NA	NA	NA	NA	13.9432	NA	NA	NA	NA	NA	NA	NA	NA	NA	NA	NA	NA
O60343	TBC1D4	S304	M1	O60343_TBC1D4_S304_M1	NA	16.2632	17.6533	NA	NA	17.364	15.7484	15.5033	NA	17.4423	NA	17.0365	NA	16.8279	18.0784	NA	NA	NA	16.9467	16.1092	17.4843	16.9968	NA	NA	NA	15.9014	NA	NA	NA	NA	NA	15.0174	NA	NA	NA	NA	NA	NA	NA	NA	NA	NA	16.3431	NA	NA	NA	NA	NA	15.951	17.3606	NA	NA	NA	NA	15.873	NA	NA	NA	NA	NA	NA	NA	NA	NA	NA	NA	17.0381	16.4954	NA	NA	17.2766	NA	17.4822	16.8265	17.4125	17.0688	17.5693	NA	NA	NA	NA	NA	NA	NA	15.5688	NA	16.3206	NA	17.0149	16.8966	17.4961	15.9403	NA	NA	NA	NA	14.2042	NA	NA	15.2519	NA	NA	16.4727	16.6814	17.0048	13.3803	16.7903	17.3496	NA	14.7902	NA	NA	NA	17.1827
O60343	TBC1D4	S314	M1	O60343_TBC1D4_S314_M1	17.1249	NA	NA	16.2772	17.5708	NA	NA	NA	NA	NA	16.9062	NA	NA	NA	NA	15.7067	NA	16.672	NA	NA	NA	NA	17.4733	17.1892	15.8205	NA	16.7319	16.617	16.82	16.9205	16.4108	NA	16.7912	16.7653	16.9345	16.7634	16.1431	NA	NA	16.154	16.6761	16.2453	NA	15.6677	17.0781	16.6728	16.8456	16.8764	NA	NA	16.9875	16.8479	16.8969	17.1268	NA	15.7626	16.929	16.7426	16.6839	16.5326	17.2069	NA	17.3776	17.4073	17.5791	17.5299	NA	NA	17.5931	17.1513	NA	17.1226	NA	NA	NA	NA	NA	17.6259	16.8039	16.374	16.0675	16.4797	16.8505	16.7527	NA	16.327	NA	16.643	NA	NA	NA	NA	16.7772	16.8851	16.4256	16.7244	NA	16.0249	17.0652	NA	17.183	17.247	NA	NA	NA	NA	NA	NA	NA	NA	16.7243	17.2743	17.3658	NA
O60343	TBC1D4	S318	M1	O60343_TBC1D4_S318_M1	17.938	17.481	18.9366	18.1909	19.2532	18.974	17.3793	16.8319	18.2685	18.9211	19.1366	18.8881	18.4688	18.0018	19.6303	19.3475	19.6817	19.6139	17.1652	17.031	19.0304	18.7574	19.0519	18.8465	17.7922	17.2637	19.2018	19.0578	19.5405	19.4647	18.5768	17.9131	19.4552	19.3064	19.5567	19.3328	18.7105	17.9227	19.2948	18.8854	19.3913	18.8455	18.15	17.8233	19.2744	19.289	19.7348	19.295	17.0443	16.6742	18.5804	18.5484	18.7138	18.7758	18.1013	17.681	19.2286	19.4585	19.1382	19.1196	17.6541	17.6265	19.2255	18.7351	19.0676	19.0381	18.5148	18.308	19.3402	19.5288	19.8379	19.6393	17.9974	17.0192	18.7346	18.0965	18.7374	18.6744	18.1953	17.5743	17.1033	17.9328	18.4404	18.1687	17.8636	18.1392	19.4468	19.7411	20.1436	19.9938	17.9538	17.8069	19.2778	18.7514	18.9652	19.1004	17.3081	17.0622	19.1738	18.7292	19.04	18.9409	17.2539	17.0207	18.6314	18.1296	18.2119	18.6745	18.1241	NA	19.3171	19.5088	19.5851	19.7312
O60343	TBC1D4	S341	M1	O60343_TBC1D4_S341_M1	21.935	20.4859	22.3234	21.0442	22.3664	21.9004	20.5849	20.3727	21.2369	21.1063	21.8605	21.4865	20.9964	20.2312	21.6496	21.0115	21.6159	21.3793	21.7834	20.2771	22.3	21.4018	22.2682	21.6914	20.9078	20.4653	21.7733	21.4586	22.0469	21.9256	21.6879	20.8869	22.3346	21.807	22.465	22.0426	21.9675	20.5515	22.2195	20.9659	22.1305	21.1913	21.1611	20.5739	21.6405	21.6331	22.2861	21.8389	21.0005	20.7096	21.8681	21.7771	21.8742	21.8047	21.2411	20.5917	21.7471	21.6577	21.7401	21.5992	21.588	20.8566	22.0679	21.5891	22.132	21.7757	21.463	21.1933	22.0258	22.1232	22.4677	22.1607	21.9832	20.6153	22.1128	21.2589	21.9497	21.5215	21.2822	21.1514	20.6303	21.3741	22.0925	21.2012	20.323	20.4585	21.6138	21.5974	22.1106	21.8831	21.5811	20.6446	22.3183	21.2764	22.0492	21.3731	20.3303	20.0052	21.6203	21.2013	21.5834	21.3505	21.2231	21.043	22.3358	21.8147	22.0283	22.1526	21.3193	20.8671	22.0177	21.9308	22.3277	22.2642
O60343	TBC1D4	S566	M1	O60343_TBC1D4_S566_M1	16.3305	16.6297	15.9724	15.5698	16.9679	16.4733	16.669	17.7813	15.2062	14.6477	NA	15.3252	NA	NA	NA	NA	NA	NA	NA	NA	NA	NA	14.5398	NA	14.9544	15.934	17.7678	17.225	17.6448	16.3085	15.7431	16.7634	NA	17.3343	17.166	16.2719	NA	17.4606	NA	15.9814	NA	NA	17.1129	16.0229	16.7362	16.9906	NA	15.5677	15.5507	NA	NA	16.5027	NA	15.6626	17.4786	17.0662	17.2782	17.6869	16.3802	17.0744	16.3755	NA	16.1247	17.7385	NA	17.452	17.3424	16.0746	17.2105	17.1397	16.2615	15.8025	17.5343	16.7358	15.7579	16.8641	16.9046	NA	NA	13.9997	14.7693	15.4893	16.8284	NA	16.1198	16.4493	NA	14.5962	NA	14.0154	16.7714	18.1002	15.3955	15.2784	17.0048	16.9305	NA	16.5569	16.0591	NA	NA	NA	17.6066	NA	16.3126	17.4937	17.1004	15.3981	NA	18.0794	17.7845	15.9594	16.1292	17.3577
O60343	TBC1D4	S566	M2	O60343_TBC1D4_S566_M2	18.1852	19.654	19.5246	20.6368	19.8701	20.8445	NA	20.8219	19.1202	NA	19.6887	NA	20.7647	21.1127	20.9849	20.4408	20.9221	20.7016	20.555	21.2106	19.7727	NA	20.17	19.4498	21.082	19.6678	19.86	19.8038	19.8097	20.5933	19.4601	19.6891	20.6477	19.6302	18.3222	19.5613	20.4536	20.4814	20.6447	20.3969	20.4854	20.867	NA	19.6545	NA	19.832	NA	18.5807	21.3584	NA	NA	NA	20.007	NA	19.7749	19.8216	19.5508	19.5883	19.1318	NA	19.9157	20.0458	20.3372	19.2814	20.848	20.0952	18.6296	NA	NA	NA	20.6469	19.13	18.8461	19.4025	NA	19.4522	NA	NA	NA	18.0779	NA	20.3991	NA	NA	18.4602	19.1752	19.0505	17.9076	19.3823	19.8279	19.5059	20.8527	18.9117	18.8573	21.4882	20.446	18.2051	NA	18.6353	NA	19.0607	20.4102	19.6061	20.7914	NA	21.4612	20.7784	20.653	NA	20.8496	20.1081	20.21	NA	NA
O60343	TBC1D4	S569	M2	O60343_TBC1D4_S569_M2	NA	19.1958	19.4016	NA	19.2772	NA	19.6749	NA	NA	18.0584	20.0597	20.2379	19.1362	20.3665	21.3093	20.3178	18.2141	18.1782	20.8072	NA	16.6546	NA	19.1643	20.2164	18.4539	NA	20.1588	NA	18.7625	20.097	19.2617	NA	17.2823	20.3195	NA	18.8559	20.3306	20.0013	NA	NA	NA	20.7307	16.9422	18.6061	18.8515	19.9422	18.8297	20.0246	17.5199	20.3103	20.6936	20.8026	20.6272	20.8194	20.6802	19.7847	NA	NA	20.5693	19.9716	20.1631	18.5877	19.3799	NA	NA	NA	19.5341	20.365	18.9775	19.0757	19.5543	19.3637	19.3947	20.2306	NA	19.4902	18.6449	NA	18.5465	19.868	17.2791	19.3523	20.3106	18.3433	18.701	19.1384	19.1153	20.4876	19.0548	18.818	NA	NA	19.9692	16.128	NA	19.2212	NA	15.313	19.6265	20.597	19.1123	NA	20.611	20.3835	NA	17.8133	20.1381	20.9286	NA	18.3687	20.1247	19.7772	20.1756	16.9782
O60343	TBC1D4	S570	M1	O60343_TBC1D4_S570_M1	19.3918	19.0529	19.7704	19.3377	19.906	19.9636	17.9384	18.3795	18.8356	18.8019	19.5792	19.4162	18.7979	18.6786	19.3298	19.201	19.4777	19.4301	18.8466	19.0636	19.8399	18.5386	19.9353	19.9372	19.1368	18.9659	19.4805	19.4013	19.478	19.6536	19.4313	19.1952	20.1043	19.8289	19.8109	19.9295	19.4193	19.3079	19.6936	19.5884	19.9567	19.2149	18.9425	18.7892	19.4399	19.4978	19.5866	19.5632	19.1351	19.0243	19.6953	19.5817	19.7712	19.7734	19.4419	19.1907	19.8729	19.9261	19.9258	19.6059	19.0134	19.081	19.4354	19.4124	19.6758	19.6654	19.196	19.4441	19.8329	19.7215	20.1976	19.9279	19.2354	18.7263	19.3795	19.1373	19.5974	19.3403	19.3614	18.9723	18.4648	19.0518	19.2284	18.8334	18.1204	18.194	18.6293	18.89	19.2865	19.1529	18.9977	19.2007	19.7543	19.531	19.8319	19.7586	18.2562	18.4132	19.2315	18.9226	19.4846	19.2825	18.8584	18.6158	19.5337	18.998	18.8664	19.7542	19.1351	19.0935	19.16	19.5622	19.7989	19.7064
O60343	TBC1D4	S570	M2	O60343_TBC1D4_S570_M2	19.4079	NA	19.8214	19.1755	NA	18.1298	19.7643	20.9098	19.1182	19.2339	18.9136	NA	18.969	NA	NA	20.8073	20.6544	20.6214	NA	NA	NA	20.3838	NA	18.7088	NA	20.035	NA	20.1723	20.4489	NA	19.7252	20.4672	19.706	17.9283	20.4859	19.5324	19.6747	19.2744	20.7859	21.1745	21.1367	NA	20.9048	20.5516	20.5731	20.4147	20.6885	20.5945	19.7833	18.6287	18.6664	NA	NA	18.57	NA	NA	20.4566	20.7077	19.2197	19.343	19.8258	19.6905	19.7651	20.567	20.7429	20.8823	NA	NA	20.7748	NA	NA	19.3666	NA	18.1524	20.6617	18.828	20.3004	20.9987	18.9876	19.2695	17.2882	20.487	16.0277	18.8697	NA	19.8457	17.8058	17.5414	19.6588	19.9533	19.9372	NA	NA	NA	19.6993	NA	NA	19.3094	18.9222	19.7552	19.2251	20.6754	NA	18.0853	20.6202	19.4599	17.3785	NA	21.1104	20.5135	19.6457	19.672	20.7564	21.3979
O60343	TBC1D4	S576	M1	O60343_TBC1D4_S576_M1	NA	NA	NA	NA	NA	NA	NA	NA	15.0259	16.0364	NA	NA	NA	NA	NA	NA	NA	NA	NA	NA	NA	NA	NA	NA	NA	NA	NA	NA	NA	NA	NA	NA	NA	NA	NA	NA	NA	NA	NA	NA	NA	NA	NA	NA	NA	NA	NA	NA	NA	NA	NA	NA	13.9091	NA	NA	NA	NA	NA	NA	NA	NA	17.3887	NA	NA	NA	NA	NA	NA	NA	NA	NA	NA	NA	NA	NA	NA	NA	NA	NA	NA	NA	NA	NA	NA	NA	NA	14.9085	NA	NA	NA	NA	NA	NA	NA	NA	NA	NA	NA	NA	NA	NA	NA	NA	NA	NA	NA	NA	NA	NA	NA	NA	16.6109	NA	NA
O60343	TBC1D4	S576	M2	O60343_TBC1D4_S576_M2	NA	NA	NA	NA	NA	17.6642	NA	NA	NA	NA	NA	NA	NA	NA	NA	NA	NA	NA	NA	NA	NA	NA	NA	NA	NA	NA	NA	NA	NA	NA	NA	NA	NA	NA	NA	NA	NA	NA	NA	NA	NA	NA	NA	NA	NA	NA	NA	NA	NA	NA	NA	NA	NA	NA	NA	NA	NA	NA	NA	NA	NA	NA	NA	NA	NA	NA	NA	NA	NA	NA	17.5862	NA	NA	NA	NA	NA	NA	NA	NA	NA	NA	NA	NA	NA	NA	NA	NA	NA	NA	NA	NA	19.203	NA	NA	NA	NA	15.0242	NA	NA	NA	NA	NA	NA	NA	NA	NA	NA	NA	NA	NA	NA	NA	NA	NA
O60343	TBC1D4	S588	M1	O60343_TBC1D4_S588_M1	18.5362	16.9658	19.1819	17.7268	19.1165	18.7006	17.0671	17.7803	17.5194	17.3761	17.5021	17.3663	15.9311	15.571	16.8865	16.4287	17.0363	17.4324	16.6241	16.1113	18.2394	17.8393	19.1493	18.3556	NA	16.9327	16.6519	17.3215	17.1875	17.7592	17.1057	15.7778	17.8583	16.757	18.0916	17.6761	15.3997	15.5148	16.591	16.3398	16.9228	17.0671	15.5624	15.3465	17.4193	17.1299	17.6849	17.2968	16.8472	16.2437	17.2539	17.3432	17.5604	17.0659	15.6731	16.9502	17.4863	17.2471	17.4132	17.5725	16.5775	16.5156	17.8185	18.0046	18.3012	18.3106	16.4289	16.3021	16.5866	17.9258	17.3341	17.5702	17.5236	17.0239	18.0775	17.5913	18.3462	18.1782	16.8548	16.3997	15.701	16.5859	17.1562	16.1675	16.1269	15.6334	16.7737	16.6285	17.5408	16.7236	16.9874	15.9422	14.427	17.1175	17.4487	17.2989	16.1365	16.8475	16.7727	16.757	16.9795	17.0606	15.8062	17.5837	18.055	17.5522	18.7047	18.367	16.0853	15.49	17.3858	17.1791	17.2341	17.3213
O60343	TBC1D4	S588	M2	O60343_TBC1D4_S588_M2	18.2757	19.1814	18.126	18.4984	18.1877	18.1095	16.8716	17.0707	17.3438	16.7737	16.818	16.9472	16.9219	17.8956	16.5014	16.1804	17.0549	16.8613	17.8518	17.8216	16.5811	16.9715	16.8895	16.8886	18.1977	17.6549	18.1196	17.1594	17.1572	18.2405	17.9767	17.0353	16.2732	17.2304	17.3115	17.2894	17.6891	17.6753	17.075	17.1294	17.3762	17.4132	17.9439	18.4253	17.6234	16.515	16.3744	16.7575	17.5918	17.2882	17.031	16.0301	17.2447	17.0588	17.9395	17.8432	16.8594	16.8988	17.8411	16.6386	17.8398	18.1587	17.2934	17.5955	17.3964	17.7703	17.5357	17.1616	17.3562	16.8558	17.2081	16.9105	15.4019	17.3861	17.2626	16.8039	17.3819	17.4978	17.7253	18.088	17.696	17.6327	17.2786	17.9083	18.528	18.1415	18.1359	17.7835	17.5397	18.1846	17.6739	17.6829	17.4992	16.8809	17.7661	17.209	17.8759	17.766	17.1666	17.4731	17.4638	17.8111	17.9816	17.0743	15.2543	17.616	17.9408	15.7855	17.3992	17.9235	16.7457	17.7571	16.8168	17.6704
O60343	TBC1D4	S591	M1	O60343_TBC1D4_S591_M1	17.6786	16.946	16.9109	16.0397	16.8391	16.9306	14.9936	NA	15.1396	NA	14.8955	14.7325	14.8649	15.1825	14.7124	14.3744	13.8084	NA	16.9068	16.7107	15.8158	16.3334	NA	15.8846	16.3341	NA	16.1638	NA	NA	NA	NA	16.016	NA	15.2265	NA	NA	15.291	15.5352	14.9067	14.8017	14.4583	NA	15.6163	15.9014	NA	NA	NA	NA	NA	16.355	15.9755	NA	NA	15.609	NA	NA	NA	NA	NA	NA	17.1068	16.9358	16.3379	16.6365	16.289	16.5404	16.161	16.0595	15.7012	NA	15.3092	15.7524	17.6023	17.62	16.7301	17.3424	16.5453	17.0686	NA	NA	NA	NA	NA	NA	14.8394	15.6674	13.8002	15.6799	NA	15.551	NA	NA	15.4998	NA	NA	NA	NA	NA	NA	NA	NA	NA	16.8732	NA	NA	NA	NA	NA	15.5732	16.3899	15.1089	15.6087	14.6954	15.7205
O60343	TBC1D4	S591	M2	O60343_TBC1D4_S591_M2	18.2757	19.1814	18.126	18.4984	18.1877	18.1095	16.8716	17.0707	17.3438	16.7737	16.818	16.9472	16.9219	17.8956	16.5014	16.1804	17.0549	16.8613	17.8518	17.8216	16.5811	16.9715	16.8895	16.8886	18.1977	17.6549	18.1196	17.1594	17.1572	18.2405	17.9767	17.0353	16.2732	17.2304	17.3115	17.2894	17.6891	17.6753	17.075	17.1294	17.3762	17.4132	17.9439	18.4253	17.6234	16.515	16.3744	16.7575	17.5918	17.2882	17.031	16.0301	17.2447	17.0588	17.9395	17.8432	16.8594	16.8988	17.8411	16.6386	17.8398	18.1587	17.2934	17.5955	17.3964	17.7703	17.5357	17.1616	17.3562	16.8558	17.2081	16.9105	15.4019	17.3861	17.2626	16.8039	17.3819	17.4978	17.7253	18.088	17.696	17.6327	17.2786	17.9083	18.528	18.1415	18.1359	17.7835	17.5397	18.1846	17.6739	17.6829	17.4992	16.8809	17.7661	17.209	17.8759	17.766	17.1666	17.4731	17.4638	17.8111	17.9816	17.0743	15.2543	17.616	17.9408	15.7855	17.3992	17.9235	16.7457	17.7571	16.8168	17.6704
O60343	TBC1D4	S595	M1	O60343_TBC1D4_S595_M1	NA	NA	NA	NA	13.7934	NA	NA	NA	11.6424	NA	13.2881	NA	NA	NA	NA	13.5881	NA	NA	15.2444	14.3306	14.0874	NA	11.9964	NA	NA	NA	NA	NA	13.2569	NA	NA	NA	NA	NA	NA	NA	NA	NA	NA	NA	NA	NA	NA	NA	NA	NA	NA	NA	NA	NA	NA	NA	11.8674	13.4906	13.4254	NA	NA	13.0373	13.1712	NA	NA	NA	NA	NA	13.8611	NA	NA	NA	NA	NA	12.6849	NA	NA	NA	12.8307	12.0258	NA	NA	NA	NA	NA	NA	NA	NA	NA	NA	NA	NA	NA	14.6032	NA	NA	NA	NA	12.8845	NA	NA	13.6068	13.2705	NA	13.374	12.9817	NA	NA	NA	NA	NA	NA	NA	NA	NA	NA	14.231	NA
O60343	TBC1D4	S597	M1	O60343_TBC1D4_S597_M1	18.7605	18.5305	18.7617	18.1653	18.5114	18.6031	18.4526	18.9248	17.7853	18.4541	17.9981	18.0458	18.1982	18.8397	18.295	18.4139	18.2122	18.206	20.2254	20.0965	18.8983	19.7029	18.6653	18.8628	19.8097	19.267	19.3605	18.8623	18.6687	18.7602	18.5439	19.2143	17.6906	18.6081	18.3541	18.6442	19.3661	20.0141	19.2594	19.0345	19.0085	18.2968	19.2196	19.521	18.5547	18.8087	19.3324	18.5092	20.5301	20.6763	19.2963	19.0746	18.4388	19.213	18.8041	18.5021	18.4338	19.2394	17.9941	18.129	19.063	19.9417	18.7167	18.803	18.7156	18.7509	19.7106	19.5084	18.9437	19.0492	18.4789	18.7203	18.5287	18.7373	18.2446	18.4974	17.7317	18.449	18.3951	19.1564	18.8657	18.7281	17.0854	18.249	18.6689	19.1207	18.2234	18.7796	18.4528	18.8299	18.4682	19.3827	18.6909	18.4318	17.8467	18.0372	18.6887	19.6492	18.5398	19.5666	18.2991	18.5572	19.08	19.1718	18.7025	18.4561	18.076	18.6124	18.7114	19.4638	18.3665	18.6739	18.1826	18.6545
O60343	TBC1D4	S597	M2	O60343_TBC1D4_S597_M2	16.954	17.0016	16.414	16.3439	16.9455	16.4985	15.6646	14.8377	16.0379	15.1691	16.3781	16.8946	15.7594	15.0067	15.4717	15.1993	15.2402	16.4363	15.8015	NA	NA	NA	NA	15.7237	15.5418	15.5596	15.8202	15.1655	15.751	15.9281	16.5054	15.9749	15.8649	16.1815	16.5687	16.2102	16.1398	15.4974	15.3686	14.7361	15.3193	15.8114	16.3641	16.1308	16.1814	15.9744	16.3138	16.5444	16.3295	NA	16.5165	15.745	16.8452	16.283	14.8148	14.9425	15.3472	14.8369	15.3538	15.7552	16.2764	15.1533	15.1626	15.1697	15.8707	15.7252	15.5808	15.1258	15.9115	15.6692	16.3649	16.486	14.1507	15.559	15.5146	14.5714	15.7999	16.1556	16.5045	16.8122	15.9924	17.0352	17.0793	17.2212	15.8201	14.5917	15.2125	15.2803	15.9161	16.041	16.0014	16.6752	15.7453	16.1292	16.7888	16.8883	15.9781	14.6831	15.658	16.1639	16.463	16.5364	15.1454	16.0041	14.9725	15.6484	15.339	16.0032	16.7076	15.4407	15.608	15.5135	15.9415	16.5535
O60343	TBC1D4	S600	M1	O60343_TBC1D4_S600_M1	15.4676	NA	15.7541	14.8801	16.0913	15.5282	16.3288	13.7767	15.4549	15.0992	15.33	15.9706	15.5222	14.4361	15.4218	15.0878	15.6696	15.7477	NA	NA	15.8639	NA	16.0519	15.6239	NA	NA	NA	NA	14.7251	16.1279	15.6365	NA	16.1491	16.022	16.3433	15.8427	NA	NA	15.1027	14.5063	15.491	15.6166	NA	NA	NA	NA	NA	NA	NA	NA	15.5252	15.125	16.2681	15.0061	NA	14.7654	NA	NA	15.3436	15.8329	NA	NA	15.0299	14.7908	15.7397	14.9537	NA	13.9201	13.6763	14.925	15.7841	15.2883	NA	NA	NA	NA	NA	NA	15.5966	NA	NA	15.6824	16.7357	17.0017	12.9595	NA	14.9812	15.5775	15.8422	NA	15.9101	14.8615	15.6735	16.0695	16.6094	16.0981	NA	NA	NA	NA	16.7296	15.9223	NA	NA	NA	NA	NA	15.2279	NA	NA	15.5242	15.2934	15.8458	15.6095
O60343	TBC1D4	S600	M2	O60343_TBC1D4_S600_M2	16.954	17.0016	16.414	16.3439	16.9455	16.4985	15.6646	14.8377	16.0379	15.1691	16.3781	16.8946	15.7594	15.0067	15.4717	15.1993	15.2402	16.4363	15.8015	NA	NA	NA	NA	15.7237	15.5418	15.5596	15.8202	15.1655	15.751	15.9281	16.5054	15.9749	15.8649	16.1815	16.5687	16.2102	16.1398	15.4974	15.3686	14.7361	15.3193	15.8114	16.3641	16.1308	16.1814	15.9744	16.3138	16.5444	16.3295	NA	16.5165	15.745	16.8452	16.283	14.8148	14.9425	15.3472	14.8369	15.3538	15.7552	16.2764	15.1533	15.1626	15.1697	15.8707	15.7252	15.5808	15.1258	15.9115	15.6692	16.3649	16.486	14.1507	15.559	15.5146	14.5714	15.7999	16.1556	16.5045	16.8122	15.9924	17.0352	17.0793	17.2212	15.8201	14.5917	15.2125	15.2803	15.9161	16.041	16.0014	16.6752	15.7453	16.1292	16.7888	16.8883	15.9781	14.6831	15.658	16.1639	16.463	16.5364	15.1454	16.0041	14.9725	15.6484	15.339	16.0032	16.7076	15.4407	15.608	15.5135	15.9415	16.5535
O60343	TBC1D4	S673	M1	O60343_TBC1D4_S673_M1	21.5389	21.6493	21.4959	21.4003	21.662	21.7644	21.7988	21.7712	21.1583	22.0576	21.7546	21.6396	21.6921	21.8318	21.9091	21.7323	21.7999	21.9009	19.8242	20.9871	20.6478	21.0192	20.6697	20.8538	22.0199	21.7347	22.0796	21.1769	21.5363	21.7945	21.4573	21.6725	20.8264	21.3155	21.3988	21.1875	21.8682	22.0281	21.4675	21.485	21.5126	21.0191	21.7507	22.0774	21.7354	21.7532	21.911	21.5387	21.4645	21.5287	21.2577	21.0271	21.1227	21.3009	21.3239	21.3499	21.2452	21.4976	21.0813	21.2181	21.391	21.4953	21.3551	21.5477	21.4791	21.1298	22.327	22.1804	21.6781	22.1429	22.0146	21.9557	21.149	21.2382	20.9006	21.2738	20.5932	20.8147	20.7839	21.3256	20.5169	21.115	20.998	21.0597	21.9366	22.1197	21.504	21.9975	21.5023	21.649	21.7139	22.1226	21.6823	21.814	21.7303	21.8022	21.5685	21.6865	21.7507	21.5013	21.6019	21.6416	21.0584	21.2503	21.0447	20.8444	21.1937	21.3412	21.7295	21.9891	21.8985	22.0019	21.7313	22.1501
O60343	TBC1D4	S674	M1	O60343_TBC1D4_S674_M1	NA	17.7284	17.481	NA	18.0002	NA	17.7039	17.2623	17.2578	NA	NA	17.6441	NA	17.0468	NA	NA	NA	16.9875	NA	16.9729	NA	NA	NA	NA	NA	NA	NA	NA	NA	17.2911	NA	NA	NA	NA	NA	NA	17.2875	NA	NA	NA	NA	15.2005	NA	NA	NA	NA	NA	NA	17.4006	NA	17.3315	NA	16.5905	NA	15.4957	NA	NA	NA	NA	NA	NA	NA	NA	NA	NA	NA	NA	NA	17.3914	NA	17.7968	NA	NA	NA	NA	NA	NA	NA	NA	17.5565	16.4929	17.1823	NA	NA	NA	16.4305	NA	NA	NA	15.5507	17.1419	18.1689	NA	NA	17.9818	17.643	NA	17.8992	NA	17.0823	17.7346	NA	NA	17.2254	NA	NA	NA	NA	15.8245	17.135	NA	17.6868	NA	NA
O60343	TBC1D4	S678	M1	O60343_TBC1D4_S678_M1	NA	NA	NA	NA	NA	NA	NA	NA	NA	NA	NA	NA	NA	NA	NA	NA	NA	NA	17.4166	NA	NA	NA	NA	15.5603	NA	NA	NA	NA	NA	NA	NA	NA	NA	NA	NA	NA	NA	NA	NA	NA	NA	NA	NA	NA	NA	NA	NA	NA	NA	NA	NA	NA	NA	NA	NA	NA	NA	NA	NA	NA	NA	NA	NA	NA	NA	NA	NA	NA	NA	NA	NA	NA	16.1655	NA	NA	NA	NA	NA	NA	NA	NA	NA	NA	NA	NA	NA	NA	NA	NA	NA	NA	NA	NA	NA	NA	NA	NA	NA	NA	NA	NA	NA	NA	NA	NA	16.8347	NA	NA	NA	NA	NA	NA	NA	NA
O60343	TBC1D4	S702	M1	O60343_TBC1D4_S702_M1	19.5387	19.8023	NA	20.6224	NA	21.4604	NA	19.3403	17.0796	NA	21.3761	21.2132	20.2004	15.8063	20.6945	20.6853	21.1386	18.3609	16.6568	20.0526	18.6877	21.0955	21.5348	21.5861	20.2755	NA	21.3818	21.3315	20.3414	21.515	20.7095	20.5424	21.4963	NA	21.3719	21.5271	19.9374	20.5954	18.9856	21.073	21.2928	20.6076	16.3583	20.8646	21.4102	18.4593	19.6029	NA	20.8301	20.5915	21.5385	21.5697	21.772	21.8088	20.9301	20.5888	21.3094	21.7094	NA	NA	NA	NA	NA	20.2872	17.6138	20.6277	20.2304	20.7018	NA	21.2006	NA	21.35	20.0649	NA	17.9331	NA	NA	20.954	20.8514	20.3348	20.2347	18.3996	18.3092	21.1533	NA	NA	20.1899	NA	17.9171	NA	20.0525	20.542	NA	NA	19.3404	21.4039	19.3029	19.4638	20.9414	20.9139	19.6667	21.4338	16.6423	20.5544	21.3872	20.5421	17.2768	21.7371	20.255	19.9301	20.8551	20.9854	21.5857	21.5643
O60343	TBC1D4	S702	M2	O60343_TBC1D4_S702_M2	NA	NA	NA	NA	NA	NA	NA	NA	NA	17.8287	NA	NA	NA	NA	NA	NA	NA	NA	20.8129	NA	NA	NA	22.5135	20.0191	NA	NA	NA	NA	NA	NA	NA	NA	NA	NA	18.6815	NA	NA	NA	NA	NA	NA	NA	NA	NA	NA	NA	20.9865	NA	NA	NA	21.0944	NA	20.5289	NA	NA	NA	NA	NA	NA	NA	NA	NA	NA	NA	19.9893	16.9902	18.2855	NA	NA	NA	25.4191	NA	NA	NA	NA	NA	NA	NA	NA	NA	NA	NA	NA	20.4795	NA	20.5486	NA	NA	NA	NA	NA	NA	NA	NA	NA	NA	NA	NA	NA	NA	NA	NA	NA	NA	NA	NA	NA	NA	NA	NA	NA	14.9879	18.0809	17.7829
O60343	TBC1D4	S704	M1	O60343_TBC1D4_S704_M1	19.1759	16.758	20.8557	NA	18.17	NA	NA	NA	19.627	16.7108	17.6928	NA	NA	NA	NA	NA	NA	NA	19.9662	NA	20.5348	18.8689	18.4999	NA	NA	NA	NA	NA	NA	NA	NA	NA	NA	18.0143	NA	NA	19.198	NA	NA	NA	NA	19.6824	NA	15.7602	NA	NA	15.7605	NA	NA	18.0655	17.7489	18.3451	17.6106	18.5054	NA	NA	NA	NA	NA	NA	NA	19.823	NA	NA	NA	NA	NA	NA	NA	NA	17.9003	18.632	NA	NA	NA	NA	NA	NA	NA	18.3061	NA	NA	NA	NA	NA	15.6998	15.4445	NA	NA	NA	18.3472	NA	NA	21.0289	NA	17.5183	16.9354	NA	NA	NA	NA	NA	NA	NA	NA	NA	15.7704	NA	NA	17.7591	NA	17.6325	NA	NA
O60343	TBC1D4	S704	M2	O60343_TBC1D4_S704_M2	NA	NA	NA	NA	NA	NA	18.1382	17.2071	NA	19.2504	17.1723	NA	NA	NA	NA	NA	NA	NA	NA	NA	NA	NA	NA	NA	NA	NA	NA	NA	NA	NA	NA	NA	NA	NA	NA	NA	NA	NA	NA	NA	NA	NA	NA	NA	NA	NA	NA	NA	NA	NA	NA	NA	NA	NA	NA	NA	NA	NA	NA	NA	NA	NA	NA	NA	NA	NA	NA	16.767	NA	19.1971	16.5002	20.0284	NA	NA	NA	NA	NA	NA	NA	NA	NA	NA	NA	NA	NA	NA	NA	NA	NA	NA	NA	NA	NA	NA	NA	NA	NA	NA	NA	NA	NA	NA	NA	NA	15.6755	18.3997	NA	NA	NA	NA	17.7467	NA	NA	NA
O60343	TBC1D4	S707	M1	O60343_TBC1D4_S707_M1	NA	16.5107	NA	NA	NA	NA	NA	NA	NA	NA	NA	NA	NA	NA	NA	NA	NA	NA	NA	NA	NA	NA	NA	NA	NA	NA	NA	NA	NA	NA	NA	NA	NA	NA	NA	NA	NA	NA	NA	NA	NA	NA	NA	NA	NA	NA	NA	NA	NA	NA	NA	NA	NA	NA	NA	NA	NA	16.6147	NA	NA	NA	NA	16.6801	NA	NA	NA	NA	17.8177	NA	NA	NA	17.9241	NA	NA	NA	NA	15.8379	15.9995	NA	NA	NA	NA	NA	NA	NA	NA	NA	NA	NA	NA	NA	NA	16.7574	16.6286	18.1533	16.5978	NA	NA	NA	NA	NA	NA	NA	NA	NA	NA	NA	NA	17.5075	NA	NA	NA	NA	16.7706
O60343	TBC1D4	S707	M2	O60343_TBC1D4_S707_M2	NA	NA	NA	NA	NA	NA	19.9168	NA	NA	17.7943	21.8811	20.8955	23.2267	21.36	17.665	NA	20.1313	NA	NA	NA	NA	19.238	NA	NA	20.111	NA	NA	21.3952	NA	NA	23.6103	NA	23.3952	20.7109	NA	20.9275	NA	NA	NA	NA	NA	22.006	24.1751	NA	NA	22.2861	NA	NA	21.3063	NA	20.2276	22.1038	NA	22.4762	NA	NA	21.9481	20.0963	NA	NA	18.0703	NA	NA	22.2606	20.69	22.558	NA	NA	20.7945	NA	NA	NA	NA	NA	20.8133	20.6892	20.661	NA	22.1612	21.8754	19.4569	22.2035	17.9254	19.254	NA	NA	21.4279	NA	20.7202	NA	NA	NA	NA	NA	22.2487	NA	19.6729	NA	21.6431	21.7097	22.2114	22.3744	NA	NA	NA	NA	NA	21.9915	NA	NA	21.4216	NA	NA	22.2232
O60343	TBC1D4	S712	M1	O60343_TBC1D4_S712_M1	NA	NA	NA	NA	NA	16.174	18.2271	17.6437	NA	NA	NA	NA	NA	NA	NA	NA	NA	NA	NA	NA	NA	NA	NA	NA	NA	NA	15.7082	NA	NA	NA	NA	NA	NA	NA	NA	NA	NA	NA	NA	NA	NA	NA	NA	NA	NA	NA	NA	NA	NA	NA	NA	NA	NA	NA	NA	NA	NA	NA	NA	NA	NA	NA	NA	NA	13.7275	NA	NA	NA	NA	NA	NA	NA	NA	NA	NA	15.8235	NA	NA	NA	NA	NA	NA	NA	NA	17.3405	NA	NA	NA	NA	NA	NA	NA	NA	NA	NA	NA	18.5886	15.4726	NA	NA	NA	NA	NA	NA	NA	NA	NA	NA	NA	NA	NA	NA	NA	NA
O60343	TBC1D4	S712	M2	O60343_TBC1D4_S712_M2	19.8829	20.9065	20.5353	21.0958	19.5114	21.8796	20.0834	20.6874	20.6133	20.7469	19.3479	20.8897	21.7141	19.4304	21.853	21.1945	17.8409	21.6636	18.517	NA	NA	19.1078	NA	22.1306	20.5419	20.8144	21.6074	19.8103	21.5976	21.4725	21.938	21.4613	21.966	21.255	21.7321	19.9933	21.3533	21.3144	20.3323	20.6237	21.8167	20.9176	22.5818	21.6293	21.8603	NA	18.5282	18.1947	20.2538	21.3472	18.8548	17.4127	18.0564	18.7112	21.5392	21.2448	19.6535	21.8116	21.4911	21.5714	22.5846	21.6516	21.1663	19.782	18.4365	18.8366	21.1604	20.4791	21.2972	21.2135	18.559	21.4095	21.446	21.4646	21.0661	21.1891	21.3017	21.6464	16.7658	18.9641	19.1561	18.6696	18.9852	18.1182	19.0076	20.3599	21.8822	22.2997	20.9507	20.955	20.9688	21.087	21.7475	19.8533	19.6672	22.0986	19.4835	20.9526	19.6252	19.9096	18.8328	17.3817	20.9175	20.6958	20.6363	20.6672	21.4655	19.7838	20.6254	21.4973	20.1	21.1301	21.7403	19.9272
O60343	TBC1D4	S725	M1	O60343_TBC1D4_S725_M1	NA	18.1457	17.7738	NA	18.7478	18.4756	18.04	17.9143	17.8336	16.4581	17.7439	17.5046	18.3503	18.2514	18.3331	18.2204	18.2234	18.2556	19.2588	19.156	19.2945	19.0931	19.0965	19.0474	18.0012	18.2618	18.7436	18.0365	18.2641	18.0654	19.145	19.1031	19.0777	18.9433	18.7021	18.7733	18.5671	18.8132	18.4401	18.2762	18.3985	18.5013	18.4323	18.4526	18.5502	18.4821	18.2977	18.3821	18.8549	18.7435	18.6633	18.6172	18.577	18.6978	19.205	19.0387	18.9493	18.8843	18.5789	18.9092	18.9006	18.9028	18.9141	18.9015	18.1872	18.9397	18.7307	18.7701	18.6432	18.5035	18.6112	18.5306	19.1235	19.0161	18.9446	18.867	18.7457	18.7593	18.026	18.6289	16.8681	18.6306	18.78	18.0442	17.5331	17.539	18.0695	17.945	18.1108	17.9873	18.7455	18.0379	18.6519	18.6772	18.6559	18.7475	17.9002	18.5183	17.9531	18.5963	18.2613	18.2959	19.4411	19.1486	19.4125	19.4451	19.2081	19.329	19.2545	19.3263	19.3038	19.3414	19.1625	19.2593
O60343	TBC1D4	S750	M2	O60343_TBC1D4_S750_M2	NA	NA	NA	NA	NA	NA	NA	NA	NA	NA	NA	NA	NA	NA	NA	NA	20.9142	20.7673	NA	NA	18.0766	NA	20.0738	NA	NA	NA	NA	NA	NA	NA	NA	NA	NA	NA	NA	NA	NA	19.5584	NA	NA	19.0259	18.6995	NA	NA	NA	NA	NA	NA	NA	NA	NA	NA	NA	NA	NA	NA	NA	NA	NA	NA	NA	20.1325	19.8734	NA	NA	NA	NA	NA	NA	NA	NA	NA	NA	NA	NA	NA	NA	NA	NA	NA	NA	NA	NA	NA	NA	NA	NA	NA	NA	NA	20.8736	NA	NA	NA	NA	NA	20.48	NA	NA	NA	NA	20.2282	NA	NA	NA	NA	NA	NA	NA	17.616	NA	NA	NA	21.1491
O60343	TBC1D4	S750	M3	O60343_TBC1D4_S750_M3	NA	NA	NA	NA	NA	NA	NA	NA	NA	NA	NA	NA	NA	NA	NA	23.7014	24.2635	NA	NA	NA	23.0402	NA	20.9562	23.2221	NA	NA	NA	NA	NA	NA	22.1851	NA	NA	NA	NA	NA	NA	NA	NA	NA	NA	NA	NA	NA	NA	NA	NA	NA	NA	NA	17.0913	NA	NA	NA	NA	NA	NA	NA	NA	NA	NA	NA	NA	NA	NA	NA	NA	NA	NA	NA	NA	NA	NA	NA	NA	NA	NA	NA	NA	NA	NA	NA	NA	NA	NA	NA	NA	NA	NA	NA	NA	NA	NA	NA	NA	NA	NA	NA	NA	NA	NA	NA	NA	NA	NA	23.6847	NA	NA	NA	NA	NA	NA	NA	NA
O60343	TBC1D4	S751	M2	O60343_TBC1D4_S751_M2	NA	NA	NA	NA	NA	NA	21.3462	NA	NA	23.5828	NA	20.8792	NA	NA	23.9986	NA	NA	NA	NA	24.2233	NA	NA	20.8341	NA	NA	NA	NA	NA	21.2419	NA	21.1289	23.4245	23.164	NA	NA	NA	NA	19.1362	NA	NA	22.4395	20.8918	NA	21.8098	20.3509	NA	NA	20.8564	24.4885	20.1505	NA	NA	20.4873	NA	NA	22.7113	20.7783	NA	20.8494	NA	18.7351	NA	23.0641	23.7698	23.3997	NA	21.7736	NA	21.7311	NA	20.4512	NA	NA	NA	NA	NA	NA	NA	20.5091	NA	NA	NA	NA	22.6485	23.4987	NA	24.0792	NA	NA	NA	22.4953	NA	NA	NA	NA	22.9063	NA	NA	20.314	NA	20.7501	NA	21.4079	NA	21.6304	NA	22.7555	NA	NA	NA	24.2453	22.8993	22.6297	22.2409
O60343	TBC1D4	S751	M3	O60343_TBC1D4_S751_M3	NA	NA	24.3231	22.0997	24.986	24.516	23.6238	NA	NA	NA	NA	24.3746	22.3921	22.6028	24.0362	NA	20.5042	23.187	NA	17.7323	NA	NA	24.0096	NA	NA	NA	20.0474	19.796	NA	21.1705	NA	22.81	24.3153	17.5796	24.5125	20.3402	NA	23.0349	23.8726	NA	24.0539	23.4818	NA	NA	24.2343	NA	24.3145	NA	23.871	NA	NA	NA	23.8883	23.7248	19.3932	22.6511	21.2212	20.7372	NA	NA	22.807	22.1038	24.4102	24.0975	24.2795	23.8106	23.4088	20.403	24.6029	20.3709	22.0124	NA	NA	NA	NA	21.8517	NA	NA	23.8623	20.8411	NA	NA	NA	23.8804	23.5198	NA	NA	21.1444	24.3439	24.3384	NA	23.1827	NA	NA	NA	NA	22.2371	NA	22.1464	23.7774	20.5998	NA	NA	20.738	NA	19.8652	NA	20.6438	NA	22.5831	NA	23.2998	24.8061	NA
O60343	TBC1D4	S754	M2	O60343_TBC1D4_S754_M2	23.0204	21.8593	17.7046	19.1853	NA	21.6438	18.6885	22.8108	NA	22.122	22.7945	22.2811	22.9278	21.7079	22.6945	22.2973	19.9319	19.3914	NA	21.3723	NA	NA	NA	21.2338	23.1361	22.1738	22.3878	21.9276	22.0239	22.6577	22.6805	22.8261	21.2965	21.8904	22.3768	22.4665	21.7327	23.2374	20.1811	22.1224	NA	NA	22.29	23.2845	18.6704	21.8834	19.0594	22.7402	23.2475	23.9557	22.7532	20.7473	22.3404	22.134	23.1594	23.0637	22.8946	23.1024	21.9093	22.5013	23.3859	22.8927	NA	21.485	21.6284	NA	23.5349	22.8171	23.2518	22.7273	22.1444	22.5099	NA	22.3554	NA	NA	NA	21.6866	22.8735	22.4744	20.2511	19.6729	22.6408	22.3549	NA	23.0519	19.3504	21.5791	21.8694	24.1129	NA	23.6809	20.0717	NA	NA	17.9031	22.0212	22.0234	19.8776	21.5289	NA	21.4462	22.4855	22.4926	20.8904	25.4303	21.3078	20.1335	22.2817	22.8456	NA	21.6919	NA	NA
O60343	TBC1D4	S754	M3	O60343_TBC1D4_S754_M3	26.1181	26.4535	26.3762	25.7326	27.8619	27.3919	26.4997	25.0981	27.6238	28.0397	27.6956	27.2505	24.6976	24.1437	26.1022	25.0532	24.7268	26.5546	24.2207	24.152	24.1459	24.9676	25.7623	24.4946	25.5704	25.5407	23.5334	24.8159	27.4077	25.9942	23.4107	25.6858	26.3603	25.7047	26.4974	26.0707	26.518	25.5219	25.9268	26.7778	26.3113	25.957	26.3702	25.8689	27.1101	27.3838	26.4643	27.67	26.5666	24.0592	24.7349	26.8361	25.9424	25.7693	25.2247	25.1373	26.1486	25.7764	27.4751	27.481	25.6829	24.3702	27.286	26.9734	26.4291	25.8683	25.4548	25.3063	27.4788	26.3631	27.0469	28.0329	24.1734	25.4873	26.7381	25.474	27.2917	27.2013	25.9354	25.805	26.2931	27.3828	27.6429	26.7562	25.7918	26.3429	27.1618	25.9929	26.5084	26.3918	26.8343	23.7095	27.5518	27.7108	27.8423	27.9098	24.5126	21.4935	25.8426	25.7614	26.5955	27.656	25.1759	24.1814	26.5812	24.1553	27.1023	25.5899	25.9618	24.6438	27.4341	25.7878	27.682	28.0114
O60343	TBC1D4	S757	M1	O60343_TBC1D4_S757_M1	NA	NA	NA	NA	NA	NA	NA	NA	NA	NA	NA	NA	NA	NA	NA	NA	NA	NA	NA	NA	NA	NA	NA	NA	NA	NA	NA	NA	NA	NA	NA	15.8774	NA	NA	NA	NA	NA	NA	NA	NA	NA	NA	NA	NA	NA	NA	NA	NA	NA	NA	NA	NA	NA	NA	14.8272	NA	NA	15.1467	NA	NA	NA	NA	NA	NA	NA	NA	NA	NA	NA	NA	NA	NA	NA	NA	NA	NA	NA	NA	NA	NA	NA	NA	NA	NA	NA	NA	NA	NA	NA	NA	NA	NA	NA	NA	NA	NA	NA	14.9229	NA	NA	NA	NA	NA	15.0388	NA	NA	NA	NA	NA	NA	NA	NA	NA	NA
O60343	TBC1D4	S757	M2	O60343_TBC1D4_S757_M2	23.297	21.7635	19.4813	17.1852	23.09	21.9967	23.3556	22.9027	23.8479	19.7632	22.6236	22.4015	23.6982	21.962	22.2776	21.417	20.0853	20.4507	21.7715	22.9072	22.3196	21.8613	NA	21.5284	23.5725	22.6956	22.7381	22.7762	22.5873	22.5522	22.9009	23.5522	23.4563	22.5506	22.4845	22.9251	21.8651	23.3908	20.3345	22.622	NA	19.0066	22.8688	22.9833	22.6127	22.0368	21.0696	22.7318	23.4354	22.9121	23.547	22.6302	22.9987	22.1694	23.6087	23.3357	23.1564	23.1982	22.3818	22.9645	NA	23.346	NA	18.5813	20.9962	NA	23.4094	23.2455	22.0253	22.9401	22.4121	23.0498	21.0901	22.5908	NA	20.019	NA	21.84	22.6629	23.1874	21.084	21.9151	22.7942	22.5083	22.1078	22.6913	20.944	22.0747	22.7558	23.3955	22.3415	22.8822	19.5012	23.2693	NA	18.0565	22.1746	22.2876	20.8782	21.6823	NA	21.5996	21.5247	22.7244	21.0785	23.1275	22.5401	20.8963	22.4356	23.2913	NA	20.1204	21.1697	19.5972
O60343	TBC1D4	S757	M3	O60343_TBC1D4_S757_M3	26.1317	26.7098	26.6336	25.8239	28.013	27.543	26.6508	25.1034	27.8801	28.296	27.952	27.4016	24.9166	24.3501	26.3576	28.3035	27.8813	26.6637	24.2227	24.1606	26.7429	24.9678	26.3556	26.9538	25.8267	25.797	23.5907	24.8515	27.6641	26.0349	25.9084	25.837	26.6191	25.7089	26.7662	26.0925	26.7743	25.7167	26.184	27.0341	26.5372	26.1533	26.4052	26.1252	27.2613	27.6401	26.7063	27.9263	26.6071	24.0605	24.8837	27.0924	26.1996	26.0281	25.2451	25.3322	26.1865	25.8116	27.7315	27.7373	25.834	24.5948	27.4371	27.1245	26.6712	26.125	25.7134	25.3448	27.6299	26.3814	27.0821	28.2892	24.4297	25.7436	26.9944	25.5659	27.548	27.4576	26.1895	25.842	26.5494	27.6391	27.8992	26.9073	26.0156	26.5992	27.4181	26.0329	26.7482	26.6492	27.0906	24.0674	27.8081	27.9671	28.0986	28.1661	24.7359	21.7498	25.9301	26.0303	26.6137	27.9123	25.4322	24.2851	26.8375	27.3032	27.3586	25.6274	26.2182	24.9	27.6904	25.9825	27.8331	28.2677
O60343	TBC1D4	S759	M1	O60343_TBC1D4_S759_M1	NA	NA	NA	NA	NA	NA	NA	NA	NA	NA	NA	NA	NA	NA	NA	NA	NA	NA	NA	NA	NA	NA	NA	NA	NA	NA	NA	NA	NA	NA	NA	NA	NA	NA	NA	NA	NA	NA	NA	NA	NA	NA	NA	NA	NA	NA	NA	NA	NA	NA	NA	NA	NA	NA	16.1604	NA	NA	NA	NA	NA	NA	NA	NA	16.5965	NA	NA	NA	NA	NA	NA	NA	NA	NA	NA	NA	NA	NA	NA	NA	NA	NA	NA	NA	NA	NA	NA	NA	NA	NA	14.4207	NA	NA	NA	NA	NA	NA	NA	NA	NA	NA	NA	NA	NA	NA	NA	NA	NA	NA	NA	NA	NA	NA	NA	NA
O60343	TBC1D4	S759	M2	O60343_TBC1D4_S759_M2	22.2227	21.3057	20.5796	18.0821	23.8457	22.2281	24.6897	23.3136	24.112	19.3181	20.8023	22.3297	24.3079	22.6049	19.9638	22.8643	23.164	21.0403	22.0356	23.878	19.9263	23.1348	23.5247	21.3651	23.2683	22.2118	22.909	22.6994	22.8703	21.3797	NA	22.7738	24.5451	21.5975	21.0659	NA	21.4982	NA	20.8162	NA	20.1992	19.2707	NA	20.5247	23.3752	21.7315	23.3366	21.3668	NA	21.5712	22.9727	23.219	22.2541	22.0699	NA	23.017	22.0564	21.7499	NA	22.162	23.9465	NA	20.0225	19.1423	18.4866	20.7669	22.5921	22.1758	NA	19.8401	20.6358	NA	20.6917	22.994	NA	21.5715	NA	24.7621	NA	22.5351	21.8663	23.0957	NA	NA	21.7765	20.7603	NA	21.788	22.7738	NA	21.2272	23.9229	18.503	23.5334	NA	NA	NA	22.6618	21.3743	NA	NA	23.9609	19.461	21.5702	20.9568	23.3916	23.8697	19.5272	22.3439	NA	NA	NA	21.4338	19.8613
O60343	TBC1D4	S759	M3	O60343_TBC1D4_S759_M3	24.8285	NA	NA	NA	NA	NA	NA	NA	NA	NA	NA	NA	NA	24.4633	NA	NA	NA	NA	NA	NA	NA	NA	NA	NA	NA	NA	NA	NA	NA	NA	NA	NA	NA	NA	NA	NA	NA	NA	NA	NA	NA	NA	26.4515	NA	NA	NA	NA	NA	26.8592	19.3507	NA	NA	NA	NA	NA	NA	NA	NA	NA	NA	NA	NA	NA	NA	NA	NA	NA	NA	NA	NA	NA	NA	NA	NA	NA	NA	NA	NA	NA	NA	NA	NA	NA	NA	NA	NA	NA	NA	NA	NA	NA	NA	NA	NA	NA	NA	NA	NA	NA	NA	NA	NA	NA	NA	NA	NA	NA	NA	NA	NA	NA	NA	NA	NA
O60343	TBC1D4	S764	M1	O60343_TBC1D4_S764_M1	16.8633	NA	NA	17.5894	NA	NA	NA	16.0517	17.3654	NA	NA	NA	NA	NA	17.5638	17.5348	NA	NA	NA	17.4114	NA	NA	NA	16.9883	NA	17.0256	16.6808	16.6963	NA	17.5243	NA	NA	16.6209	NA	17.1201	NA	NA	17.6491	16.8121	17.8136	NA	17.8252	15.3353	NA	NA	NA	NA	17.4343	NA	NA	15.0505	NA	NA	NA	NA	16.8347	17.005	NA	NA	NA	NA	NA	NA	NA	16.9925	17.5793	NA	NA	NA	15.8681	NA	NA	NA	NA	NA	NA	16.8459	17.2511	NA	14.093	NA	14.9521	NA	NA	17.8899	NA	16.8263	17.2488	17.2451	NA	15.8383	NA	NA	NA	NA	NA	NA	NA	NA	NA	NA	NA	13.9968	NA	16.2319	NA	17.6288	17.6594	NA	NA	15.6066	NA	17.9443	17.5953
O60343	TBC1D4	S764	M2	O60343_TBC1D4_S764_M2	19.9256	23.0666	23.6532	18.7422	19.2005	20.2436	18.5043	18.9743	19.7754	19.8029	20.5613	19.2122	22.7004	22.9098	NA	20.4954	21.4641	22.3383	23.9694	18.3467	22.526	22.653	21.5244	21.8076	19.304	22.0838	20.5596	21.2237	NA	21.2257	NA	20.1383	21.7324	NA	22.1642	NA	20.193	22.3718	25.2934	22.0084	18.1807	26.8483	21.2584	20.2392	20.3381	22.2216	22.1871	20.3227	NA	NA	NA	20.6613	NA	21.3358	NA	20.6222	20.1094	20.733	22.026	21.3057	NA	NA	22.4672	22.904	22.4052	22.9717	19.5331	NA	22.4517	NA	NA	NA	22.5333	NA	21.3085	21.8559	22.6116	22.3466	19.6311	19.0488	21.1734	22.6005	20.382	21.2148	21.2242	NA	24.1067	21.1211	19.6484	NA	20.3914	22.2811	21.2615	21.0477	20.7471	22.1602	21.6288	20.9174	21.8189	21.8108	22.0307	21.305	20.744	21.4949	21.5872	20.7376	20.6758	23.2033	23.7761	21.5662	21.4593	22.5599	21.7378	23.335
O60343	TBC1D4	S764	M3	O60343_TBC1D4_S764_M3	NA	NA	NA	NA	NA	NA	NA	NA	NA	NA	NA	NA	NA	NA	NA	NA	NA	NA	17.8486	NA	NA	NA	NA	NA	18.2239	NA	NA	NA	NA	NA	NA	NA	NA	NA	NA	NA	NA	NA	NA	NA	NA	NA	18.8045	18.6607	NA	NA	NA	NA	NA	NA	NA	NA	NA	NA	NA	NA	NA	NA	NA	NA	NA	NA	NA	NA	NA	NA	NA	NA	NA	NA	NA	NA	15.5377	NA	NA	NA	NA	NA	NA	NA	NA	NA	NA	NA	NA	NA	NA	NA	NA	NA	NA	NA	NA	NA	NA	NA	NA	NA	NA	NA	NA	NA	NA	NA	NA	NA	NA	NA	NA	NA	NA	NA	NA	NA
O60343	TBC1D4	S787	M1	O60343_TBC1D4_S787_M1	16.0864	16.7439	16.0758	15.8537	16.0077	15.1047	15.9617	15.443	16.1777	15.857	15.4505	15.548	NA	NA	NA	NA	NA	NA	15.9645	15.6757	15.2718	NA	15.81	15.5198	15.7518	NA	15.817	14.9834	16.4162	16.0007	16.0245	16.1266	15.9714	16.1919	15.7556	15.9804	15.1048	16.3052	16.1028	NA	14.5533	NA	14.9083	15.7901	15.7244	15.649	16.1954	16.2103	16.2423	16.1985	16.0163	15.8944	15.7064	15.7878	16.0544	15.2065	15.5948	15.6709	15.6957	13.6505	15.9546	15.8803	16.1447	16.1261	16.2244	16.0806	15.5597	15.7078	14.3725	15.1843	15.6325	15.1767	16.5829	16.214	15.5222	16.495	16.5193	15.0822	15.9966	16.6768	NA	17.0228	15.7573	16.1255	17.765	16.5786	16.6455	16.2985	16.3468	16.2306	16.142	15.418	15.9657	15.9919	16.5905	16.1955	15.2944	13.1249	14.3878	10.4277	14.973	14.0808	15.2209	15.8009	15.8065	16.9093	16.4766	15.9974	16.1552	16.4698	16.3972	16.5331	16.2109	15.1226
O60343	TBC1D4	S789	M1	O60343_TBC1D4_S789_M1	NA	NA	NA	NA	NA	NA	NA	NA	NA	NA	NA	NA	NA	NA	NA	NA	NA	NA	NA	NA	NA	14.079	NA	NA	NA	NA	NA	NA	NA	NA	NA	NA	NA	NA	NA	NA	14.7753	NA	NA	13.8136	NA	NA	NA	NA	NA	NA	NA	NA	NA	NA	NA	NA	NA	NA	NA	NA	NA	NA	NA	NA	NA	NA	NA	NA	NA	NA	NA	NA	NA	NA	NA	NA	NA	NA	NA	NA	NA	NA	NA	NA	16.061	NA	NA	NA	16.6294	NA	NA	NA	NA	NA	NA	NA	NA	NA	NA	NA	NA	NA	NA	NA	NA	NA	NA	NA	NA	NA	NA	NA	NA	NA	NA	NA	NA	NA
O60343	TBC1D4	T110	M1	O60343_TBC1D4_T110_M1	NA	15.5971	NA	NA	NA	NA	NA	NA	NA	15.86	NA	NA	16.637	16.5529	16.9809	16.8223	16.8831	16.8883	NA	NA	NA	NA	NA	NA	15.2026	NA	NA	NA	NA	13.8751	NA	16.4636	NA	NA	NA	16.1432	15.7556	15.8705	15.4657	15.5415	15.699	15.9219	NA	NA	15.7751	NA	NA	NA	NA	15.7322	NA	NA	15.9786	15.488	NA	14.5928	NA	16.4958	15.5095	NA	NA	NA	NA	15.4389	NA	NA	NA	15.4663	15.2622	NA	15.3416	14.7326	NA	NA	NA	NA	NA	NA	NA	NA	NA	NA	NA	NA	16.5496	NA	NA	NA	15.7026	NA	NA	NA	NA	15.5503	NA	NA	16.038	NA	NA	NA	NA	NA	NA	NA	NA	NA	NA	NA	NA	15.7495	16.4428	NA	NA	14.7214
O60343	TBC1D4	T568	M1	O60343_TBC1D4_T568_M1	NA	NA	NA	NA	NA	NA	NA	NA	NA	NA	NA	NA	NA	NA	NA	NA	NA	NA	NA	NA	NA	NA	NA	NA	16.8098	16.9536	NA	16.2496	NA	16.7606	NA	16.2539	NA	NA	NA	NA	NA	NA	NA	NA	NA	NA	NA	16.254	NA	NA	16.5576	NA	NA	17.0774	NA	NA	NA	NA	NA	NA	NA	NA	16.0987	NA	NA	13.4915	16.5208	NA	NA	NA	NA	NA	NA	NA	NA	NA	NA	NA	NA	17.1486	NA	NA	NA	NA	NA	NA	NA	NA	NA	NA	NA	NA	NA	NA	NA	NA	NA	NA	NA	NA	NA	NA	NA	NA	NA	NA	NA	17.0488	NA	NA	NA	NA	NA	NA	NA	NA	NA	NA
O60343	TBC1D4	T568	M2	O60343_TBC1D4_T568_M2	19.3933	19.7439	20.3664	19.0302	20.3401	19.9127	NA	NA	19.3759	19.423	20.0122	21.015	19.955	21.0294	21.6112	21.3523	20.5275	20.4245	NA	20.9955	18.7844	20.9287	19.9414	19.2753	20.2107	20.1913	20.4673	20.7667	20.1762	20.6595	19.9536	20.5313	19.8799	20.0557	20.634	19.871	20.6703	20.2777	21.002	21.2387	21.2271	21.1664	20.6782	20.1759	20.6226	20.602	20.7087	20.9886	20.3191	20.3177	20.622	21.5796	20.8583	20.7043	20.8529	20.189	20.496	20.7096	21.3463	20.3224	20.3708	19.6412	20.165	20.5428	21.0325	20.9446	19.707	21.1421	20.8079	19.8528	20.3371	20.0211	20.329	19.8037	21.2066	19.7037	20.3647	21.5436	19.0099	19.9536	17.9255	20.1294	19.98	19.4453	18.9152	19.2744	18.6163	19.7019	19.8224	20.1594	18.8394	21.1425	20.7463	18.0198	20.7537	20.1058	17.7427	19.0809	19.7094	21.6728	19.8212	20.8578	20.7654	20.2734	21.1651	20.246	20.0914	21.2432	21.6554	20.4416	20.4305	20.3445	21.1462	21.1489
O60343	TBC1D4	T701	M1	O60343_TBC1D4_T701_M1	NA	NA	NA	NA	21.3338	19.0604	NA	17.7302	NA	20.4429	NA	16.6643	NA	19.919	19.2137	18.6836	17.047	21.0326	NA	17.6992	NA	NA	NA	NA	18.7806	20.6446	NA	16.547	20.9123	NA	17.9677	18.0982	NA	21.4064	NA	NA	NA	NA	20.5749	NA	NA	NA	20.8196	NA	16.9114	21.2726	21.1453	21.568	NA	NA	NA	NA	NA	NA	NA	17.0501	NA	NA	22.0152	21.3935	19.5161	NA	20.2389	NA	20.9308	17.8195	NA	NA	20.5246	16.5362	21.6562	NA	16.0939	20.3327	20.2243	20.5237	21.0602	19.2698	17.4182	NA	NA	NA	21.3506	NA	NA	19.7651	NA	20.7064	20.948	20.9471	NA	NA	21.3805	NA	20.9608	NA	NA	NA	16.2876	NA	20.7326	NA	20.1836	NA	16.5702	NA	20.7564	NA	NA	17.7657	NA	NA	NA	NA
O60343	TBC1D4	T701	M2	O60343_TBC1D4_T701_M2	NA	NA	NA	NA	NA	NA	NA	NA	NA	18.062	NA	NA	NA	NA	NA	NA	NA	NA	21.0461	NA	20.1045	NA	22.7467	20.2523	NA	NA	NA	NA	NA	NA	NA	NA	NA	NA	18.9147	NA	NA	NA	NA	NA	NA	NA	NA	NA	NA	NA	NA	20.4338	NA	NA	21.2727	NA	20.7621	NA	NA	NA	NA	NA	NA	NA	NA	NA	NA	NA	NA	NA	18.5187	NA	NA	NA	NA	NA	NA	NA	NA	NA	NA	NA	NA	NA	NA	NA	NA	NA	NA	NA	NA	NA	NA	NA	NA	NA	NA	NA	NA	NA	NA	NA	NA	NA	NA	NA	NA	NA	NA	NA	NA	NA	NA	NA	NA	NA	18.3141	18.0161
O60343	TBC1D4	T709	M1	O60343_TBC1D4_T709_M1	NA	NA	NA	17.7348	NA	NA	18.8423	NA	18.3345	NA	NA	NA	18.7921	18.2491	NA	NA	NA	NA	NA	17.3137	NA	NA	NA	NA	NA	NA	16.0951	16.7662	NA	16.0225	NA	16.2039	17.2458	16.3837	NA	18.3874	18.6488	18.1895	16.2883	NA	NA	NA	NA	NA	NA	17.7945	NA	16.2609	18.0829	NA	NA	NA	NA	NA	18.2111	17.3287	18.0589	NA	NA	17.5888	18.3078	NA	18.1716	18.0212	NA	18.2945	NA	NA	17.1203	16.4573	16.4635	NA	17.1959	15.8683	NA	NA	16.1877	17.6715	NA	17.4624	15.4354	17.6387	18.2833	17.1882	18.7173	NA	NA	17.0252	18.6421	18.6634	17.4283	17.8338	18.2557	16.4283	16.6422	NA	17.0286	18.1291	16.3409	17.3503	NA	15.9537	NA	NA	NA	18.1952	NA	NA	17.6711	18.5047	NA	17.4966	NA	NA
O60343	TBC1D4	T709	M2	O60343_TBC1D4_T709_M2	22.3565	20.6353	21.9848	21.1656	21.1621	21.861	19.7531	21.7526	21.2001	18.4543	21.1005	21.1329	19.9627	20.1288	21.3774	21.7813	19.3873	22.2504	19.1038	NA	NA	19.9096	NA	22.7174	20.6356	21.4012	22.1942	20.9215	22.1844	22.0593	17.8125	22.0481	20.6875	20.988	22.3189	21.2206	21.9401	21.9012	20.9191	21.2105	22.4036	20.6301	20.1018	22.2161	22.4471	22.1741	19.115	18.7815	21.0254	21.934	20.1555	21.1495	18.6432	21.5878	22.126	21.8316	21.2825	21.5624	22.0779	22.1582	22.0981	22.2384	21.7531	21.8352	20.0337	21.6738	21.7472	21.5513	22.1767	21.2115	22.9563	18.2886	22.0328	22.0514	21.8684	21.2434	21.3106	22.2332	21.1777	21.0929	19.6244	21.3386	20.6792	18.9399	19.5944	20.2489	22.748	22.8865	21.7452	21.5418	21.5556	21.6738	22.3343	20.6098	21.5236	22.6854	17.4161	21.5394	21.0442	21.1704	21.3642	21.406	21.5043	21.2826	21.8923	20.9935	22.0523	21.3457	21.2122	22.0841	20.977	21.717	22.3271	21.5573
O60343	TBC1D4	T749	M2	O60343_TBC1D4_T749_M2	NA	NA	NA	NA	NA	NA	NA	NA	NA	NA	NA	NA	NA	NA	NA	NA	18.7768	18.6299	NA	NA	15.9393	NA	19.1839	NA	NA	NA	NA	NA	NA	NA	NA	NA	NA	NA	NA	NA	NA	NA	NA	NA	16.8886	15.9613	NA	NA	NA	NA	NA	NA	NA	NA	NA	NA	NA	NA	NA	NA	NA	NA	NA	NA	NA	NA	17.7361	NA	NA	NA	NA	NA	NA	NA	NA	NA	NA	NA	NA	NA	NA	NA	NA	NA	NA	NA	NA	NA	NA	NA	NA	NA	NA	NA	NA	NA	NA	NA	NA	NA	18.3426	NA	NA	NA	NA	18.0908	NA	NA	NA	NA	NA	NA	NA	15.4787	NA	NA	NA	NA
O60343	TBC1D4	T749	M3	O60343_TBC1D4_T749_M3	NA	NA	NA	NA	NA	NA	NA	23.126	NA	NA	NA	NA	NA	NA	NA	NA	NA	NA	20.8504	21.6565	20.2333	18.7244	NA	21.0404	NA	NA	22.8282	NA	NA	NA	19.7866	NA	NA	NA	NA	NA	NA	NA	NA	NA	NA	NA	NA	NA	NA	NA	NA	NA	NA	NA	NA	NA	NA	NA	NA	NA	NA	NA	NA	NA	NA	NA	NA	NA	NA	NA	NA	NA	NA	NA	NA	NA	NA	NA	NA	NA	NA	NA	NA	NA	NA	NA	NA	NA	NA	NA	NA	NA	NA	NA	NA	19.1894	NA	NA	NA	NA	NA	NA	NA	NA	NA	NA	NA	NA	NA	NA	NA	NA	NA	NA	NA	NA	NA	NA
O60343	TBC1D4	T752	M2	O60343_TBC1D4_T752_M2	NA	NA	NA	NA	NA	NA	NA	NA	NA	23.5258	NA	21.3981	NA	NA	24.5315	NA	NA	NA	NA	24.6651	NA	20.0083	NA	NA	NA	NA	NA	NA	21.7748	NA	NA	NA	NA	NA	NA	NA	NA	19.7188	NA	NA	22.9724	21.3048	NA	NA	NA	NA	NA	NA	23.7034	22.0237	20.3055	NA	21.0202	NA	NA	NA	21.2201	NA	21.3824	NA	20.0278	21.0657	23.597	23.751	23.9326	NA	NA	NA	22.134	NA	20.893	20.7244	NA	NA	NA	NA	NA	NA	21.1807	NA	NA	NA	NA	23.5496	22.3991	NA	NA	NA	NA	22.672	23.0297	NA	NA	NA	NA	23.3481	NA	NA	20.8592	NA	21.283	NA	NA	NA	22.1633	24.6812	23.0032	NA	20.7505	NA	24.7782	22.9965	23.1626	22.556
O60343	TBC1D4	T752	M3	O60343_TBC1D4_T752_M3	25.3155	25.3532	22.3361	25.2643	NA	NA	NA	21.5004	26.5234	26.9393	26.5953	NA	22.5161	21.955	22.2582	NA	22.6774	25.9455	NA	NA	NA	24.6869	NA	NA	24.4701	24.4403	21.1338	24.7086	26.3074	25.8577	23.3382	NA	22.181	25.7624	20.1959	26.0383	25.4176	23.8741	21.9047	25.6774	23.9317	24.2819	23.4399	24.7685	NA	26.2834	23.4678	26.5697	20.3169	23.7834	25.6544	25.7358	21.9188	21.5798	25.2	23.4878	26.0281	25.6717	26.3748	26.3806	NA	22.0298	NA	NA	23.4302	21.9008	21.2926	25.1822	NA	26.3497	26.9416	26.9326	23.0731	24.387	25.6377	25.0007	26.1913	26.1009	22.1886	25.6899	25.1927	26.2825	26.5425	NA	23.476	25.2426	26.0614	25.8604	23.6161	22.356	25.734	21.2947	26.4514	26.6104	26.7419	26.8094	22.2114	20.3931	25.4024	19.3752	26.5822	26.5556	24.0755	23.6167	25.4808	22.2509	26.002	25.4722	24.8615	20.723	26.3337	24.1426	NA	26.911
O60343	TBC1D4	T763	M1	O60343_TBC1D4_T763_M1	NA	17.3021	NA	13.6869	NA	NA	NA	15.3221	NA	NA	17.3994	NA	NA	NA	NA	NA	NA	NA	NA	NA	NA	17.2995	17.1745	NA	15.8905	NA	NA	NA	NA	NA	NA	NA	NA	NA	NA	17.2984	15.2198	NA	NA	NA	NA	NA	NA	NA	NA	NA	NA	NA	17.1937	18.2995	14.6231	14.3809	NA	16.4043	NA	NA	NA	NA	NA	NA	NA	NA	NA	NA	NA	NA	16.8097	16.9004	17.7986	NA	15.9832	NA	14.0173	NA	15.6776	NA	NA	NA	NA	NA	15.1672	NA	17.2831	NA	NA	NA	NA	NA	NA	NA	15.1884	17.6412	17.2957	NA	17.4908	NA	NA	NA	NA	NA	NA	NA	NA	NA	14.7818	NA	NA	NA	14.8471	NA	NA	NA	NA	NA
O60343	TBC1D4	T763	M2	O60343_TBC1D4_T763_M2	21.0451	22.5818	NA	22.3396	21.9435	NA	18.6165	19.6718	21.8039	22.5859	20.7885	19.3267	22.3315	22.8313	19.6345	21.9478	20.9076	23.2278	25.9011	18.4589	21.5946	21.3992	21.1692	20.7164	20.2661	NA	22.032	NA	NA	NA	19.9927	21.8947	21.9334	20.363	NA	20.5708	20.8558	22.547	18.2111	22.4767	20.8894	NA	NA	19.1656	21.3007	22.0852	22.1487	20.4877	NA	NA	NA	NA	NA	NA	NA	NA	NA	NA	NA	NA	23.0758	NA	17.667	NA	NA	22.6645	19.6453	NA	20.3814	21.112	NA	NA	21.5904	22.116	22.8202	22.449	22.0444	21.5313	NA	18.9181	22.0072	NA	20.3786	NA	NA	NA	24.2189	22.6894	19.7606	NA	21.5752	20.6122	22.1687	22.2707	22.6596	21.13	21.5203	21.8662	20.3392	20.6088	21.6485	20.6336	20.4349	20.7846	17.6817	NA	NA	18.6481	23.2912	21.6653	19.7451	21.5224	22.1487	22.8502
O60343	TBC1D4	T763	M3	O60343_TBC1D4_T763_M3	NA	NA	NA	NA	NA	NA	NA	NA	NA	NA	NA	NA	NA	NA	NA	NA	NA	NA	17.8486	NA	NA	NA	NA	NA	18.2239	NA	NA	NA	NA	NA	NA	NA	NA	NA	NA	NA	NA	NA	NA	NA	NA	NA	18.8045	18.6607	NA	NA	NA	NA	NA	NA	NA	NA	NA	NA	NA	NA	NA	NA	NA	NA	NA	NA	NA	NA	NA	NA	NA	NA	NA	NA	NA	NA	15.5377	NA	NA	NA	NA	NA	NA	NA	NA	NA	NA	NA	NA	NA	NA	NA	NA	NA	NA	NA	NA	NA	NA	NA	NA	NA	NA	NA	NA	NA	NA	NA	NA	NA	NA	NA	NA	NA	NA	NA	NA	NA
O60343	TBC1D4	T766	M1	O60343_TBC1D4_T766_M1	NA	NA	16.079	NA	13.6984	16.1507	15.6966	NA	NA	16.3822	NA	NA	15.4269	NA	NA	NA	NA	16.4345	17.1665	NA	NA	NA	NA	NA	17.5671	NA	NA	NA	NA	NA	15.8451	NA	17.5322	15.2318	NA	NA	NA	NA	NA	NA	NA	NA	NA	17.0554	NA	NA	15.2079	NA	NA	NA	NA	13.3403	NA	NA	NA	NA	NA	17.0583	16.508	14.9671	15.6036	15.3476	NA	NA	NA	NA	NA	NA	NA	15.029	NA	NA	17.1285	17.4269	15.2534	15.8953	NA	NA	15.2108	14.9707	NA	NA	NA	NA	NA	NA	NA	NA	NA	NA	NA	NA	NA	16.9015	NA	NA	19.4282	16.7797	16.7913	NA	15.5231	16.0666	NA	17.6728	NA	NA	NA	NA	NA	NA	NA	NA	NA	NA
O60343	TBC1D4	T766	M2	O60343_TBC1D4_T766_M2	18.9478	NA	22.4869	19.9789	18.0112	19.0798	NA	18.0729	19.8428	20.2966	20.0916	17.6988	21.3496	20.976	NA	19.0767	20.8529	21.3634	23.4068	NA	21.3375	21.5131	20.623	20.0668	17.6788	20.6651	19.1409	19.8049	NA	19.807	18.3568	18.7196	20.2824	NA	20.976	18.9349	19.0175	20.904	24.1853	18.2436	19.5354	25.4296	19.7018	18.6594	20.2775	20.7473	21.1325	18.9039	NA	NA	NA	19.7598	NA	20.4344	NA	19.2035	19.208	19.8316	21.1245	20.137	NA	NA	21.5657	22.0026	21.5038	21.548	NA	NA	20.8421	19.4761	NA	NA	18.2953	NA	18.7649	21.127	21.5063	21.9254	18.3183	18.1473	18.4531	21.4206	19.5502	20.3133	20.7322	NA	NA	20.5321	NA	NA	19.784	20.798	21.2482	19.0776	19.4879	21.3563	20.468	20.4326	20.6611	21.8392	21.812	19.8669	19.4781	18.8166	20.6858	19.8362	19.7743	21.7846	NA	NA	21.2295	21.8535	20.2259	NA
O60343	TBC1D4	T766	M3	O60343_TBC1D4_T766_M3	NA	NA	NA	NA	NA	NA	NA	NA	NA	NA	NA	NA	NA	NA	NA	NA	NA	NA	17.8486	NA	NA	NA	NA	NA	18.2239	NA	NA	NA	NA	NA	NA	NA	NA	NA	NA	NA	NA	NA	NA	NA	NA	NA	18.8045	18.6607	NA	NA	NA	NA	NA	NA	NA	NA	NA	NA	NA	NA	NA	NA	NA	NA	NA	NA	NA	NA	NA	NA	NA	NA	NA	NA	NA	NA	15.5377	NA	NA	NA	NA	NA	NA	NA	NA	NA	NA	NA	NA	NA	NA	NA	NA	NA	NA	NA	NA	NA	NA	NA	NA	NA	NA	NA	NA	NA	NA	NA	NA	NA	NA	NA	NA	NA	NA	NA	NA	NA
O60343	TBC1D4	Y728	M1	O60343_TBC1D4_Y728_M1	18.0899	NA	16.8702	17.1969	NA	NA	NA	NA	NA	16.409	NA	16.1541	NA	NA	NA	NA	NA	NA	NA	NA	NA	NA	NA	NA	16.8121	NA	NA	NA	NA	NA	NA	NA	NA	NA	NA	NA	NA	NA	NA	NA	NA	NA	NA	NA	NA	NA	NA	NA	NA	NA	NA	NA	NA	NA	NA	NA	NA	NA	NA	NA	NA	NA	NA	NA	17.4711	NA	NA	NA	NA	NA	NA	NA	NA	NA	NA	NA	NA	NA	NA	NA	17.0222	NA	NA	NA	NA	16.9505	NA	NA	NA	NA	NA	17.0923	NA	NA	NA	NA	NA	NA	NA	NA	NA	NA	NA	NA	NA	NA	NA	NA	NA	NA	NA	NA	NA	NA
Q92609	TBC1D5	S520	M1	Q92609_TBC1D5_S520_M1	NA	NA	NA	NA	NA	NA	NA	NA	NA	NA	NA	NA	NA	NA	NA	NA	NA	NA	NA	NA	NA	NA	NA	NA	NA	NA	NA	NA	NA	NA	10.9835	12.2478	NA	NA	NA	NA	NA	NA	NA	NA	NA	NA	11.8694	NA	NA	NA	NA	NA	NA	NA	NA	NA	NA	NA	NA	NA	NA	NA	NA	NA	NA	NA	NA	NA	NA	NA	NA	NA	NA	NA	NA	NA	NA	NA	NA	NA	NA	NA	13.0853	NA	NA	NA	NA	NA	13.3716	NA	NA	NA	NA	NA	NA	NA	10.0665	NA	NA	NA	13.5895	NA	NA	NA	NA	13.3001	NA	NA	NA	NA	NA	NA	NA	NA	NA	NA	NA	NA
Q92609	TBC1D5	S522	M1	Q92609_TBC1D5_S522_M1	14.4815	16.4469	NA	14.9804	11.9048	12.1064	NA	NA	NA	NA	NA	NA	NA	NA	NA	NA	NA	NA	NA	NA	NA	NA	NA	NA	13.1996	NA	10.9669	NA	NA	NA	NA	NA	11.645	12.802	NA	NA	NA	12.3484	NA	NA	NA	NA	NA	11.8378	NA	NA	NA	NA	NA	11.8787	NA	NA	NA	NA	NA	NA	NA	10.7393	NA	NA	11.5862	11.8034	12.187	NA	12.4777	12.5438	NA	NA	13.3485	NA	NA	NA	NA	NA	NA	NA	NA	NA	NA	15.2252	15.6757	15.5805	NA	15.1111	13.9305	NA	NA	NA	NA	NA	NA	NA	NA	NA	NA	NA	NA	NA	NA	NA	NA	NA	NA	NA	NA	NA	NA	NA	NA	NA	NA	NA	NA	NA
Q92609	TBC1D5	S538	M2	Q92609_TBC1D5_S538_M2	NA	NA	NA	NA	NA	NA	15.3331	NA	NA	15.1671	NA	NA	NA	NA	NA	NA	NA	NA	NA	NA	NA	NA	NA	NA	NA	NA	NA	NA	NA	NA	NA	NA	NA	NA	NA	NA	NA	NA	NA	12.5625	NA	NA	NA	NA	NA	NA	NA	NA	NA	NA	NA	NA	NA	NA	NA	NA	NA	NA	NA	NA	NA	NA	NA	NA	NA	NA	NA	NA	NA	NA	NA	NA	NA	NA	NA	NA	NA	NA	NA	NA	NA	NA	NA	NA	NA	NA	NA	NA	NA	14.2264	NA	15.1922	NA	NA	15.2511	NA	NA	NA	NA	NA	NA	12.6402	NA	NA	NA	NA	NA	NA	NA	NA	NA	NA	NA	NA
Q92609	TBC1D5	S541	M1	Q92609_TBC1D5_S541_M1	NA	NA	NA	NA	NA	NA	NA	NA	NA	NA	NA	NA	NA	NA	NA	NA	NA	NA	NA	NA	NA	NA	NA	NA	NA	NA	NA	NA	NA	NA	13.9719	NA	15.8265	NA	NA	NA	NA	16.0571	NA	NA	NA	NA	NA	NA	NA	NA	NA	NA	NA	NA	NA	NA	NA	NA	NA	NA	NA	NA	15.4133	NA	NA	NA	16.5495	NA	17.3333	NA	NA	NA	16.5962	NA	NA	NA	NA	NA	NA	NA	NA	NA	NA	NA	NA	NA	NA	NA	NA	NA	15.2683	NA	NA	NA	NA	NA	NA	NA	NA	NA	NA	NA	NA	NA	NA	NA	NA	NA	NA	NA	NA	NA	15.555	15.1904	NA	15.6393	NA	NA
Q92609	TBC1D5	S541	M2	Q92609_TBC1D5_S541_M2	17.8018	18.2035	15.9964	17.4341	15.7202	17.1226	NA	NA	16.9275	16.106	13.8626	13.2373	16.9065	16.7061	16.7618	16.7847	16.245	16.528	15.1051	14.7502	16.9762	NA	15.3676	15.7398	17.4297	17.1892	16.5751	16.8306	17.1485	16.8973	17.3601	17.2715	17.4476	17.5131	17.0271	16.7234	16.942	17.4817	16.9056	15.8559	16.9144	16.453	16.6375	17.5378	17.4525	17.359	NA	17.1688	17.3001	16.4666	17.0812	16.0493	17.3151	16.8039	17.3038	17.425	17.0335	17.0177	16.2555	16.7073	16.4269	17.063	17.8623	15.3382	15.7802	17.6019	16.7585	NA	17.3069	16.8685	16.0094	13.2099	15.3104	16.9695	17.1807	16.9922	16.6986	16.8708	18.1234	18.2837	18.1117	18.2186	17.1148	17.9594	17.7144	16.6758	14.8709	NA	16.3197	NA	16.4374	16.597	15.1032	16.4324	15.9054	NA	16.2345	16.1486	16.4982	17.1517	15.3702	15.8847	15.183	17.4387	17.2434	17.2943	16.4244	17.4311	16.7415	NA	16.0797	17.127	16.5966	16.0328
Q92609	TBC1D5	S544	M1	Q92609_TBC1D5_S544_M1	17.0906	18.9345	17.8846	18.232	18.0039	18.1698	17.0387	16.6769	16.9003	17.6452	17.1404	16.9943	NA	16.3118	16.1658	16.2842	15.1751	NA	NA	NA	17.1298	NA	NA	NA	17.8597	17.3528	17.8873	17.3031	17.4647	17.5705	16.8969	15.7739	17.2599	17.0575	17.6077	16.8009	16.6011	15.0726	16.8541	16.6637	18.3819	NA	16.2737	15.3614	17.1729	17.1818	16.4798	16.9498	17.1955	15.641	16.6536	NA	14.4913	15.4993	15.1761	17.5248	17.6675	17.7726	14.7951	16.6424	15.8074	18.2539	18.8939	18.4387	17.4018	18.5922	14.5699	16.8887	17.3762	17.5422	18.546	18.1838	NA	16.8836	18.2467	NA	18.1878	16.5339	17.8935	18.3337	18.3312	18.087	17.0922	17.4023	18.0683	15.7987	16.6847	15.9137	16.5587	17.1346	16.4575	17.9938	17.6488	17.1213	NA	14.014	17.5247	16.8145	16.5191	16.631	16.9428	16.7441	16.11	17.7653	17.269	17.1534	17.3032	17.8848	15.5549	14.1905	17.569	NA	17.0586	16.4553
Q92609	TBC1D5	S544	M2	Q92609_TBC1D5_S544_M2	17.7292	18.1308	15.9237	17.3614	15.6475	17.05	17.8614	NA	16.8549	16.493	13.7899	13.1646	16.8338	16.6334	16.6891	16.712	16.1724	16.4553	15.0325	14.6776	16.9035	NA	15.2949	15.6672	17.357	17.1166	16.5025	16.758	17.0758	16.8246	17.2874	17.1989	17.3749	17.4405	16.9545	16.6508	16.8694	17.409	16.8329	15.6846	16.8417	16.3804	16.5649	17.4652	17.3799	17.2863	NA	17.0962	17.2274	16.3939	17.0085	15.9766	17.2425	16.7312	17.2311	17.3523	16.9608	16.945	16.1828	16.6347	16.3542	16.9903	17.7896	15.2656	15.7075	17.5292	16.6859	NA	17.2342	16.7959	15.9367	13.1372	15.2377	16.8968	17.1081	16.9195	16.626	16.7981	18.0507	18.211	18.039	18.1459	17.0422	17.8867	17.6417	16.6031	14.7982	NA	16.247	16.7547	16.2481	16.8157	15.0306	16.3597	16.4128	NA	16.1619	16.0759	16.4255	17.079	15.2976	15.7191	15.1103	17.366	17.1708	17.2216	16.3517	17.3585	16.6689	NA	16.0071	17.0543	16.5239	15.9601
Q92609	TBC1D5	S554	M1	Q92609_TBC1D5_S554_M1	NA	19.1214	NA	NA	NA	NA	NA	NA	NA	NA	NA	NA	NA	NA	NA	16.019	NA	NA	14.8131	NA	NA	NA	NA	13.8258	NA	NA	NA	NA	NA	NA	NA	15.7688	NA	NA	NA	16.3273	NA	16.3206	17.5097	15.1105	NA	NA	NA	NA	NA	NA	NA	NA	NA	NA	NA	NA	NA	17.5825	NA	NA	NA	16.7131	16.1641	NA	NA	NA	17.8969	NA	16.9444	17.6317	NA	NA	NA	NA	NA	NA	NA	NA	NA	NA	NA	NA	NA	NA	NA	NA	NA	NA	NA	NA	NA	16.5249	17.543	16.2938	NA	NA	NA	17.1584	NA	NA	NA	NA	NA	NA	NA	NA	NA	NA	16.8757	NA	NA	18.2042	NA	NA	15.6067	16.1974	NA	NA
Q92609	TBC1D5	S557	M1	Q92609_TBC1D5_S557_M1	NA	NA	NA	NA	NA	NA	NA	NA	NA	NA	NA	NA	NA	NA	NA	NA	NA	NA	NA	NA	NA	NA	NA	15.6584	NA	NA	NA	NA	NA	NA	NA	NA	NA	NA	NA	NA	14.9189	NA	NA	NA	NA	NA	NA	NA	NA	NA	NA	NA	NA	NA	NA	NA	NA	NA	NA	NA	NA	NA	NA	NA	19.3611	18.9023	NA	NA	NA	NA	NA	NA	NA	NA	NA	NA	NA	NA	NA	NA	NA	NA	NA	NA	NA	NA	NA	NA	NA	NA	NA	NA	NA	NA	NA	NA	NA	NA	NA	NA	NA	NA	NA	NA	NA	NA	NA	NA	NA	NA	NA	NA	NA	NA	18.5775	NA	NA	NA
Q92609	TBC1D5	S558	M1	Q92609_TBC1D5_S558_M1	NA	NA	16.948	NA	18.4844	NA	16.8334	NA	17.5106	NA	16.6401	16.9854	16.5751	16.1982	16.7534	15.8811	17.2082	16.5948	NA	NA	NA	NA	NA	NA	16.9755	16.5042	17.6512	16.628	16.8075	17.2403	17.1113	15.6546	18.387	17.1485	17.4264	NA	16.3423	16.1857	NA	15.1176	17.6095	16.0919	13.8424	15.0313	16.4808	NA	15.9715	NA	16.2291	16.5414	16.7859	17.9352	17.877	NA	16.89	17.1528	17.4824	16.7898	16.1773	17.048	NA	NA	NA	NA	NA	NA	NA	NA	NA	NA	NA	NA	16.1164	16.6541	17.2386	16.3899	NA	15.7605	18.5214	18.3588	17.4235	NA	17.6051	17.5796	NA	17.0122	16.8461	16.608	NA	NA	16.1433	NA	NA	NA	15.9602	17.123	NA	NA	16.8012	16.007	NA	NA	17.229	NA	NA	17.2201	17.4916	NA	15.7045	14.413	NA	NA	16.2095	15.7487
Q92609	TBC1D5	T560	M1	Q92609_TBC1D5_T560_M1	17.6825	NA	16.794	18.088	NA	17.2938	16.2714	17.1296	17.5996	18.3373	16.647	16.8268	NA	NA	NA	NA	NA	NA	NA	14.2972	15.9354	17.0624	17.1194	NA	NA	NA	NA	NA	NA	NA	NA	NA	NA	16.563	NA	16.2155	NA	NA	NA	NA	NA	NA	15.0606	14.6314	16.489	16.8981	16.0203	16.7553	NA	NA	14.8415	NA	NA	NA	NA	NA	NA	NA	NA	NA	16.1452	16.2282	NA	17.979	16.9918	NA	16.7121	17.3822	16.5297	18.2003	17.5368	17.8581	16.5055	NA	NA	16.551	17.3656	16.1664	NA	NA	17.3862	18.9266	NA	NA	18.0265	NA	16.71	NA	NA	15.9147	16.0037	16.9571	17.9708	17.0743	16.7838	16.9742	17.4497	16.2445	16.6797	16.167	17.4199	17.2397	NA	17.767	16.9953	16.8109	NA	NA	NA	14.3446	NA	NA	NA	NA
Q66K14	TBC1D9B	S1238	M1	Q66K14_TBC1D9B_S1238_M1	15.8593	16.8125	15.4919	16.1567	NA	15.881	17.7826	16.1944	16.5198	15.7865	16.1858	16.2727	NA	NA	NA	NA	NA	NA	NA	NA	NA	NA	NA	NA	16.6562	NA	16.7197	NA	NA	NA	NA	NA	15.301	15.7092	NA	15.6267	NA	NA	NA	NA	NA	NA	NA	18.0317	NA	NA	NA	NA	NA	NA	NA	NA	NA	15.744	NA	17.9976	16.8482	NA	NA	NA	NA	NA	17.3115	NA	15.9902	NA	16.4214	16.2591	16.4151	16.387	17.1054	16.5081	16.9304	17.5327	15.3477	18.0543	NA	NA	NA	16.9404	16.3257	15.8957	16.3824	16.2456	NA	NA	NA	NA	NA	NA	16.5303	NA	15.5985	15.7212	16.663	15.7	16.6507	NA	17.4032	16.1041	NA	16.3674	16.4516	NA	NA	NA	16.8003	15.1106	NA	NA	NA	NA	NA	NA
Q66K14	TBC1D9B	S1238	M2	Q66K14_TBC1D9B_S1238_M2	16.2914	19.063	NA	18.1405	NA	16.6428	19.4759	18.3064	20.1244	18.8976	18.9264	19.9882	17.8425	18.9158	NA	18.886	18.1989	20.4129	14.9225	14.8188	15.525	16.9333	16.0034	17.2156	18.3138	17.7356	17.5768	17.6294	17.585	18.2182	17.4458	18.5601	17.4241	16.9338	16.5559	16.8598	16.7138	17.067	NA	17.3505	15.5333	18.6627	18.1186	18.75	17.459	17.4976	17.2906	17.9833	NA	NA	NA	NA	NA	NA	NA	14.7808	NA	14.0454	NA	16.5977	16.622	15.746	15.9001	17.5002	16.9452	17.5111	16.81	16.2246	17.533	17.0637	17.8924	18.7985	NA	15.3941	15.9841	15.4776	NA	13.7103	17.3776	NA	17.3698	16.6759	16.6187	18.3391	19.9388	18.3096	18.6586	19.1705	18.3582	18.5488	17.1234	16.4742	14.4035	18.0344	17.2965	17.8956	19.3353	16.5343	15.8272	19.0652	18.2979	18.3085	NA	NA	NA	NA	NA	NA	16.0964	NA	18.0662	NA	15.5728	16.5344
Q66K14	TBC1D9B	S1241	M1	Q66K14_TBC1D9B_S1241_M1	18.0405	17.2598	17.7883	18.2941	15.9889	18.0668	NA	NA	17.713	NA	17.2499	17.5708	18.248	17.0184	18.7839	18.7594	18.0342	18.3415	17.9189	NA	18.4654	18.2742	16.3683	18.5913	18.3129	18.4507	NA	18.4869	18.5717	NA	18.5349	18.7221	18.3564	18.4378	18.186	18.2275	16.3694	18.2773	17.3974	17.3761	NA	17.0628	18.6041	17.4939	18.5473	18.7425	18.5787	18.4962	16.9674	17.8979	14.9834	NA	NA	17.2431	17.7579	NA	16.5858	16.8103	17.0548	17.9214	17.3975	NA	NA	17.1382	16.7642	17.6259	17.791	NA	17.6075	17.9073	17.8215	17.7107	16.707	17.0108	17.3213	NA	17.0843	17.6206	18.0843	15.9287	17.4854	17.6159	NA	17.8711	18.3538	18.4838	18.4458	18.5252	NA	17.2659	17.0834	17.5641	17.6197	17.9044	NA	17.1089	18.3449	18.2469	16.2527	17.6096	17.2038	18.1479	16.394	17.1186	17.234	17.5173	16.3692	17.545	17.0135	17.5154	18.105	18.4948	15.8983	17.6734
Q66K14	TBC1D9B	S1241	M2	Q66K14_TBC1D9B_S1241_M2	16.3677	NA	17.8297	18.3453	16.3363	NA	NA	NA	20.7244	19.4975	NA	20.5882	19.0096	18.1881	19.5217	NA	18.5699	21.0129	16.1444	15.6284	NA	18.2134	16.5275	18.4689	NA	NA	NA	NA	NA	NA	16.7266	NA	NA	NA	15.9488	16.0707	NA	NA	16.7941	NA	16.7326	NA	NA	NA	NA	NA	NA	NA	NA	NA	NA	NA	NA	NA	NA	13.6252	NA	15.3019	16.1535	NA	NA	16.0359	NA	NA	NA	NA	NA	NA	NA	NA	19.1671	NA	NA	15.5788	NA	NA	NA	NA	NA	NA	NA	NA	17.9891	NA	NA	NA	18.9305	NA	18.7669	18.9174	NA	17.6925	NA	NA	17.5416	19.1987	NA	17.7477	18.1246	19.6652	18.8978	18.6059	NA	NA	NA	15.1477	17.2676	NA	17.9338	17.8268	17.4425	19.2862	15.9185	17.1652
Q66K14	TBC1D9B	S1249	M1	Q66K14_TBC1D9B_S1249_M1	NA	NA	NA	NA	NA	NA	17.1714	NA	17.7126	NA	NA	NA	NA	17.773	NA	NA	NA	NA	16.5441	17.8036	NA	NA	17.842	NA	NA	NA	NA	NA	NA	17.4975	NA	NA	NA	NA	NA	NA	17.7522	NA	16.5332	16.5558	18.1492	17.8632	NA	NA	NA	NA	NA	NA	14.7298	NA	16.6896	16.9144	17.4969	NA	NA	NA	NA	NA	NA	15.3221	NA	NA	NA	15.3304	NA	NA	NA	17.1862	NA	NA	NA	17.7107	NA	NA	NA	NA	NA	NA	NA	NA	NA	NA	NA	NA	NA	NA	NA	NA	15.8244	NA	NA	NA	NA	NA	NA	NA	NA	NA	NA	17.6008	16.072	NA	NA	14.9266	NA	14.1713	NA	NA	16.0098	NA	NA	NA	NA	16.0617
Q66K14	TBC1D9B	S1249	M2	Q66K14_TBC1D9B_S1249_M2	NA	NA	NA	NA	NA	NA	NA	NA	NA	NA	NA	NA	NA	NA	NA	NA	NA	NA	NA	NA	NA	NA	NA	NA	NA	NA	NA	NA	NA	NA	NA	NA	NA	NA	NA	NA	NA	NA	14.7434	NA	NA	NA	NA	NA	NA	NA	NA	NA	NA	NA	NA	NA	NA	NA	NA	NA	NA	NA	NA	NA	NA	NA	NA	NA	NA	NA	NA	NA	NA	NA	NA	NA	NA	NA	NA	NA	NA	NA	NA	NA	NA	NA	NA	NA	NA	NA	NA	NA	NA	NA	NA	NA	NA	NA	NA	NA	NA	NA	16.074	NA	NA	NA	NA	NA	NA	NA	NA	NA	15.8831	NA	NA	17.2355	NA	15.1145
Q66K14	TBC1D9B	T1239	M1	Q66K14_TBC1D9B_T1239_M1	NA	17.2598	NA	NA	17.496	NA	NA	18.031	NA	18.1016	17.1924	NA	NA	NA	NA	NA	NA	NA	NA	16.3127	NA	NA	NA	NA	NA	NA	18.0707	NA	NA	17.7105	NA	NA	NA	NA	NA	NA	NA	NA	NA	NA	NA	NA	NA	NA	NA	NA	16.2321	NA	NA	NA	NA	NA	NA	NA	NA	NA	NA	16.0091	16.6186	NA	NA	17.3908	NA	NA	NA	NA	NA	NA	NA	NA	NA	NA	NA	NA	NA	NA	NA	NA	NA	NA	NA	NA	17.0292	NA	NA	NA	NA	NA	18.7436	17.6863	NA	17.1135	NA	NA	17.1687	NA	NA	NA	NA	NA	17.1944	NA	NA	NA	NA	NA	NA	NA	NA	16.2967	NA	NA	17.5765	NA
Q66K14	TBC1D9B	T1239	M2	Q66K14_TBC1D9B_T1239_M2	16.4258	19.249	17.831	18.5563	16.3376	16.8288	19.6619	18.4924	NA	NA	19.1124	NA	18.5882	18.7291	19.523	19.072	18.5318	NA	16.3234	15.7009	15.711	16.3295	16.2457	16.6629	18.4998	17.9216	17.7628	17.8154	17.771	18.4043	17.2619	18.7461	17.6101	17.1198	16.4106	16.6529	16.8999	17.253	NA	17.5365	16.3	18.8487	18.3047	18.936	17.645	17.6836	17.4767	18.1693	NA	NA	NA	NA	NA	NA	NA	14.4647	NA	14.85	16.1548	16.7837	16.808	16.1211	16.0861	17.6862	17.1312	17.6971	16.996	16.4106	17.719	17.2497	17.2991	18.9845	NA	15.5801	16.1702	15.6636	NA	13.8963	17.5636	NA	17.5558	16.862	15.8201	18.5251	20.1248	18.4956	19.0426	19.3565	18.6701	18.883	17.3094	17.2534	14.5895	18.2204	17.6934	17.2457	19.5213	16.0527	16.0132	NA	NA	18.6798	NA	NA	NA	15.149	17.2689	NA	16.2824	17.8281	17.9151	NA	15.8393	16.7204
Q9Y4P3	TBL2	T433	M1	Q9Y4P3_TBL2_T433_M1	NA	15.6238	14.6195	16.3258	NA	NA	NA	NA	NA	NA	NA	NA	NA	NA	NA	NA	NA	NA	NA	NA	NA	NA	NA	NA	NA	NA	12.3008	NA	NA	NA	NA	NA	NA	12.0301	NA	NA	NA	NA	NA	NA	NA	NA	13.2025	12.7115	NA	NA	13.4274	NA	NA	NA	NA	NA	NA	NA	NA	NA	NA	15.3135	12.6322	NA	NA	NA	17.065	NA	NA	NA	NA	NA	13.7521	NA	NA	14.1957	NA	11.6631	NA	NA	NA	14.8507	15.3401	NA	15.9101	14.5855	NA	16.0314	15.6988	13.329	NA	12.8338	NA	NA	NA	NA	NA	NA	13.5546	NA	15.7052	NA	NA	NA	NA	NA	NA	NA	NA	NA	NA	NA	13.5986	NA	NA	NA	NA	NA
Q96SF7	TBX15	S12	M1	Q96SF7_TBX15_S12_M1	NA	NA	NA	NA	NA	NA	NA	NA	NA	NA	NA	NA	NA	NA	NA	NA	NA	NA	NA	NA	NA	NA	NA	NA	NA	NA	NA	NA	NA	NA	NA	NA	NA	NA	NA	NA	14.6936	NA	NA	NA	NA	NA	NA	NA	NA	NA	NA	NA	NA	NA	NA	NA	NA	NA	NA	NA	NA	NA	NA	NA	NA	NA	NA	NA	NA	NA	NA	NA	NA	NA	NA	NA	NA	NA	NA	13.6378	NA	15.2236	NA	NA	NA	NA	NA	NA	NA	NA	NA	NA	NA	NA	NA	NA	NA	NA	NA	NA	NA	NA	NA	NA	NA	NA	NA	NA	13.2643	NA	NA	NA	NA	NA	NA	NA	NA	NA
Q96SF7	TBX15	S7	M1	Q96SF7_TBX15_S7_M1	16.9024	15.8944	16.1456	15.3008	17.0623	17.0003	16.7401	15.514	17.0351	15.6161	15.3328	16.0144	16.6476	15.0725	16.2706	16.4704	16.6195	16.9078	NA	NA	NA	NA	14.7434	NA	NA	NA	NA	NA	NA	14.8331	16.8174	15.1682	16.316	15.5781	16.8995	15.9007	NA	14.4171	NA	NA	NA	16.366	14.912	NA	16.1048	14.4775	15.3441	16.0454	NA	12.6371	NA	NA	NA	NA	14.8691	16.1407	14.1915	14.6912	15.4428	14.5333	15.0196	15.6747	14.5306	14.3571	14.6734	NA	NA	NA	15.5937	NA	NA	15.1724	15.8526	15.4676	15.4666	NA	16.3896	NA	NA	NA	NA	15.1003	16.2095	NA	16.4126	16.4995	16.3487	15.3229	16.1834	15.4181	16.2193	NA	15.2541	15.9744	17.1545	15.8129	15.6918	14.4087	15.5775	NA	16.1359	16.0773	14.0494	16.6876	NA	14.123	15.7806	15.642	17.2286	NA	16.085	15.9688	15.6286	15.7487
Q13207	TBX2	S360	M1	Q13207_TBX2_S360_M1	13.1615	14.9755	12.2144	13.418	13.2882	12.7817	13.4968	13.3511	13.154	13.8582	13.4619	13.3874	14.0412	13.2729	12.5421	12.9567	NA	13.8677	NA	11.2415	12.6448	13.6611	12.5716	12.0394	13.7412	14.0424	13.5136	13.2327	13.5768	13.5024	12.9272	12.6826	13.484	14.2935	13.127	13.1881	NA	14.4062	NA	11.6552	NA	NA	13.167	13.385	12.9966	13.4765	13.3283	12.8505	13.4123	13.5463	13.4513	13.4714	13.5985	13.5739	13.6605	13.7583	12.875	14.1832	12.8363	12.8567	13.7557	14.1781	13.4299	13.5541	13.7427	12.9081	14.153	13.9454	14.5108	14.1649	14.0415	14.1314	12.8638	12.7451	13.2145	13.2231	12.9927	13.035	14.7192	15.1154	15.1515	14.8631	13.7209	14.6735	15.2268	13.8565	14.2453	14.2901	13.8024	14.0685	12.9708	13.1375	12.4764	13.003	12.1504	13.1242	13.7363	12.9314	13.4784	12.5249	12.8745	13.4985	13.7126	14.8196	14.0795	13.7479	13.8105	14.0886	13.5083	12.6939	NA	12.6672	13.5892	12.9849
Q13207	TBX2	S653	M2	Q13207_TBX2_S653_M2	14.8957	16.3649	14.7709	NA	15.9205	NA	15.4927	15.2811	15.5824	15.2174	15.7808	15.8675	16.1713	NA	16.0272	16.2138	16.1413	16.1603	15.4235	16.0027	NA	16.0544	16.1139	15.8994	15.8031	15.6067	15.6783	15.7567	15.1689	NA	15.9986	15.6333	15.9088	16.3628	15.9928	15.9806	16.1759	16.6151	16.3099	16.1616	16.4548	NA	14.7974	15.5497	15.4464	15.2708	15.4933	15.325	17.7738	17.8631	17.8731	18.0229	17.9205	18.3446	16.0615	15.5123	15.6548	16.2834	16.407	16.0952	15.5209	16.2907	NA	NA	NA	14.8324	16.8971	17.4015	18.2608	16.837	17.5788	17.6737	15.8405	15.8783	16.0477	16.0653	16.0815	15.9444	17.6383	16.7421	16.3305	16.1336	15.0973	16.2757	15.8478	15.7536	16.2773	16.1811	16.2128	16.1676	NA	NA	15.2585	NA	NA	17.508	16.753	15.7842	16.9679	16.4464	15.4559	16.4891	15.8202	16.5159	15.5911	15.4454	15.184	16.2623	15.4051	15.1581	NA	15.9383	16.0969	15.3015
Q13207	TBX2	S657	M2	Q13207_TBX2_S657_M2	14.8957	16.3649	14.7709	NA	15.9205	NA	15.4927	15.2811	15.5824	15.2174	15.7808	15.8675	16.1713	NA	16.0272	16.2138	16.1413	16.1603	15.4235	16.0027	NA	16.0544	16.1139	15.8994	15.8031	15.6067	15.6783	15.7567	15.1689	NA	15.9986	15.6333	15.9088	16.3628	15.9928	15.9806	16.1759	16.6151	16.3099	16.1616	16.4548	NA	14.7974	15.5497	15.4464	15.2708	15.4933	15.325	17.7738	17.8631	17.8731	18.0229	17.9205	18.3446	16.0615	15.5123	15.6548	16.2834	16.407	16.0952	15.5209	16.2907	NA	NA	NA	14.8324	16.8971	17.4015	18.2608	16.837	17.5788	17.6737	15.8405	15.8783	16.0477	16.0653	16.0815	15.9444	17.6383	16.7421	16.3305	16.1336	15.0973	16.2757	15.8478	15.7536	16.2773	16.1811	16.2128	16.1676	NA	NA	15.2585	NA	NA	17.508	16.753	15.7842	16.9679	16.4464	15.4559	16.4891	15.8202	16.5159	15.5911	15.4454	15.184	16.2623	15.4051	15.1581	NA	15.9383	16.0969	15.3015
P21731	TBXA2R	S329	M1	P21731_TBXA2R_S329_M1	NA	NA	NA	NA	NA	NA	NA	NA	NA	NA	NA	NA	NA	NA	NA	NA	NA	NA	NA	NA	NA	NA	NA	NA	NA	NA	NA	NA	NA	NA	NA	NA	NA	NA	NA	NA	NA	NA	NA	NA	NA	NA	NA	NA	NA	16.1106	NA	17.7823	NA	NA	NA	NA	NA	NA	NA	NA	NA	NA	NA	NA	NA	17.5174	NA	NA	NA	NA	NA	NA	NA	NA	NA	NA	NA	NA	17.8215	NA	NA	NA	NA	NA	NA	NA	NA	NA	NA	NA	NA	NA	NA	NA	NA	NA	NA	NA	NA	NA	NA	NA	NA	NA	NA	16.9262	NA	NA	NA	NA	NA	NA	NA	NA	NA	NA	NA	NA
P21731	TBXA2R	S329	M2	P21731_TBXA2R_S329_M2	NA	NA	NA	NA	NA	15.814	NA	NA	NA	NA	16.2139	NA	NA	NA	NA	NA	16.6821	NA	NA	17.0938	NA	NA	NA	NA	NA	NA	NA	NA	NA	NA	NA	NA	NA	NA	NA	NA	NA	NA	NA	NA	16.2245	NA	NA	NA	16.0886	NA	NA	NA	17.0246	NA	NA	NA	16.7962	NA	NA	NA	NA	NA	NA	NA	NA	NA	NA	19.3196	NA	NA	NA	NA	NA	16.2485	17.0497	NA	NA	16.3799	15.8832	NA	NA	16.4549	NA	NA	NA	NA	NA	NA	NA	NA	NA	NA	NA	NA	NA	NA	NA	NA	18.5337	NA	NA	NA	NA	NA	NA	NA	NA	16.5108	NA	NA	NA	NA	NA	NA	NA	NA	NA	NA
P21731	TBXA2R	S331	M1	P21731_TBXA2R_S331_M1	19.1405	18.514	18.7864	18.563	19.0796	18.0809	19.6101	19.5106	19.5137	18.7998	18.8202	18.9596	18.424	17.2372	18.315	18.0797	17.7111	17.8589	18.0091	18.1299	18.7506	18.2326	18.6509	17.7739	17.8119	17.0794	18.2251	17.1278	17.4675	17.988	18.2122	17.7225	18.1444	18.5278	18.2553	18.2109	17.2456	17.9704	16.9445	15.396	17.3898	16.5764	17.1541	16.8175	17.8207	16.2268	16.9124	NA	17.7399	15.866	17.0851	NA	17.0244	15.4726	17.8756	18.1809	17.5566	17.5295	16.1295	17.5315	18.3895	19.163	18.5162	18.1463	18.6863	18.3601	18.2959	18.4463	18.3526	17.8389	17.921	18.0878	18.3926	18.1917	NA	17.3706	18.0277	17.3681	17.9827	18.6741	19.4547	18.897	19.8083	18.3552	19.1348	18.1006	18.8576	17.5875	18.0748	17.5847	19.1669	17.7713	18.3241	19.0651	19.2125	18.8651	18.4084	17.7364	16.3346	18.1091	17.3389	16.8292	17.1414	18.8993	17.2048	18.2503	18.7287	17.669	18.3873	16.0256	18.3479	16.4661	17.3942	17.1587
P21731	TBXA2R	S331	M2	P21731_TBXA2R_S331_M2	16.4715	14.4379	NA	16.0155	16.072	NA	NA	16.5511	15.4865	14.6454	NA	16.5203	NA	14.9964	15.9728	16.6491	NA	16.1923	19.826	NA	16.2331	17.2429	NA	15.8367	17.5088	17.5747	18.1674	17.0614	17.4322	17.1351	16.3815	17.882	NA	16.9759	17.4422	NA	17.0681	17.5312	16.7256	NA	NA	16.5599	16.2235	16.7031	NA	14.2598	17.9537	NA	NA	17.2354	NA	NA	NA	NA	NA	17.5023	NA	16.9634	17.2861	15.0747	19.8412	NA	NA	NA	19.6223	19.5242	17.1244	17.1718	16.3962	NA	NA	16.4101	15.6649	NA	NA	NA	NA	NA	15.9373	17.1193	16.8108	16.5136	15.1581	17.4749	18.1083	16.7994	14.2916	16.4892	NA	17.2228	16.879	16.65	16.6631	14.6118	NA	17.8935	16.1078	17.6479	16.6969	16.9414	16.8028	16.258	14.72	NA	NA	14.8402	17.6833	NA	15.7077	NA	NA	NA	17.5393	15.7098
P21731	TBXA2R	T337	M2	P21731_TBXA2R_T337_M2	16.4715	14.4379	NA	16.0155	16.072	NA	NA	16.5511	15.4865	14.6454	NA	16.5203	NA	14.9964	15.9728	16.6491	NA	16.1923	19.826	NA	16.2331	17.2429	NA	15.8367	17.5088	17.5747	18.1674	17.0614	17.4322	17.1351	16.3815	17.882	NA	16.9759	17.4422	NA	17.0681	17.5312	16.7256	NA	NA	16.5599	16.2235	16.7031	NA	14.2598	17.9537	NA	NA	17.2354	NA	NA	NA	NA	NA	17.5023	NA	16.9634	17.2861	15.0747	19.8412	NA	NA	NA	19.6223	19.5242	17.1244	17.1718	16.3962	NA	NA	16.4101	15.6649	NA	NA	NA	NA	NA	15.9373	17.1193	16.8108	16.5136	15.1581	17.4749	18.1083	16.7994	14.2916	16.4892	NA	17.2228	16.879	16.65	16.6631	14.6118	NA	17.8935	16.1078	17.6479	16.6969	16.9414	16.8028	16.258	14.72	NA	NA	14.8402	17.6833	NA	15.7077	NA	NA	NA	17.5393	15.7098
O15273	TCAP	S11	M1	O15273_TCAP_S11_M1	17.2833	16.8199	16.4483	16.8026	15.9392	16.943	NA	NA	15.8484	NA	NA	NA	NA	17.5995	16.8341	NA	16.5717	17.0761	14.8106	17.0102	16.2077	16.2826	16.0304	16.4249	17.1502	NA	16.856	16.142	16.1998	17.0099	NA	NA	NA	NA	NA	NA	NA	15.6397	15.0151	15.8267	NA	17.1666	17.9601	18.2672	16.2702	18.5586	NA	18.0099	18.4768	NA	16.9499	16.7241	NA	17.5582	15.8753	16.953	NA	NA	NA	17.4648	17.2938	17.2543	17.2471	16.4115	16.4739	18.3742	17.4417	17.8559	NA	16.8377	16.9173	17.8249	NA	16.216	15.7062	12.233	15.5044	16.7072	16.5866	17.3531	NA	NA	NA	NA	16.6168	18.5233	18.0906	18.2513	18.3588	18.52	18.0828	NA	NA	NA	NA	19.1962	19.5611	17.6409	NA	17.1774	17.5054	18.3333	17.278	16.5217	16.5916	16.9839	17.7117	17.3731	NA	NA	16.5024	16.2308	15.8548	16.4089
O15273	TCAP	S155	M1	O15273_TCAP_S155_M1	NA	16.6992	NA	NA	18.4999	NA	18.3896	13.9809	13.4306	NA	NA	12.8583	NA	16.6664	NA	17.5521	NA	16.8976	NA	NA	NA	NA	NA	NA	NA	16.2497	NA	16.6828	15.3347	NA	NA	NA	13.8816	16.7192	NA	NA	NA	NA	17.6524	NA	NA	NA	15.2549	16.5737	NA	15.9022	NA	16.0861	NA	NA	NA	NA	NA	NA	15.1063	NA	13.9898	NA	NA	16.7809	15.8348	NA	NA	15.9978	15.6526	NA	NA	NA	NA	16.4711	NA	NA	16.2233	NA	NA	NA	NA	NA	NA	NA	NA	NA	17.6062	15.5903	NA	16.4646	16.58	16.9463	17.1555	NA	15.9228	NA	NA	17.9984	NA	17.314	NA	15.6649	NA	15.5823	NA	NA	15.3811	NA	NA	NA	17.3393	NA	NA	NA	NA	15.7483	NA	NA
O15273	TCAP	S155	M2	O15273_TCAP_S155_M2	24.9049	24.7454	25.6519	24.7595	25.6001	25.3467	25.2917	26.1577	25.291	25.4202	25.2467	25.7496	26.5596	25.6388	24.4758	24.6279	26.1753	21.347	25.8687	22.771	23.6707	25.0943	NA	21.4947	26.1282	25.8499	26.1612	25.8082	25.5801	26.19	25.7936	24.5469	23.9693	25.8485	26.1238	25.3525	26.0245	25.7743	23.7266	24.5896	23.913	23.4334	24.3981	25.8791	24.5863	25.0624	20.3906	24.1984	23.8659	25.0775	25.787	25.0322	24.835	25.1338	24.3302	22.8744	24.4729	25.3726	25.2901	26.1147	24.8179	23.6995	23.5961	27.225	25.4406	24.8717	25.3169	25.1841	25.2812	24.5147	26.1573	24.8465	25.2259	24.4769	26.1463	25.2264	23.7508	24.8771	24.534	25.773	23.9662	25.4005	26.0478	25.054	23.9995	25.0764	24.8673	25.5335	27.0527	25.1317	26.1146	26.523	25.6671	26.0098	24.8957	25.0732	23.9506	23.8099	25.1039	24.951	24.9084	24.1327	25.2355	NA	26.0975	25.3704	24.5415	24.5664	25.6613	25.1134	24.2724	24.6665	24.2535	26.4054
O15273	TCAP	S157	M1	O15273_TCAP_S157_M1	NA	NA	NA	NA	NA	NA	NA	21.1749	NA	NA	NA	NA	NA	NA	NA	NA	NA	NA	NA	NA	NA	NA	19.4428	NA	13.6407	NA	17.7405	NA	NA	17.3748	NA	NA	NA	NA	NA	NA	NA	NA	20.4111	13.8539	NA	NA	NA	NA	13.9168	NA	NA	NA	17.0644	17.9301	NA	NA	18.5371	NA	NA	18.0135	NA	13.7874	18.0647	NA	NA	NA	NA	NA	NA	12.76	NA	NA	NA	NA	16.9139	14.0105	NA	NA	NA	NA	NA	NA	NA	NA	NA	NA	NA	NA	16.5155	NA	NA	NA	NA	NA	20.0907	NA	19.4046	19.5783	19.7139	19.3443	19.3429	NA	NA	18.4011	NA	13.4269	NA	18.5389	NA	NA	NA	NA	NA	NA	19.8984	18.8888	NA	NA
O15273	TCAP	S157	M2	O15273_TCAP_S157_M2	20.4156	25.0072	21.9574	23.2457	25.4738	24.9073	25.0445	25.536	24.4606	25.1366	23.9924	25.4068	25.938	25.1914	24.7005	24.3294	25.3565	21.3041	25.247	19.4511	22.7883	25.1422	23.7085	19.4353	25.0925	25.289	25.4113	24.896	24.7963	25.459	24.9597	23.5588	24.6525	25.2268	25.2965	25.0631	28.7968	28.6526	23.6543	23.4178	22.9989	20.2573	23.5887	24.7977	23.1582	24.1912	20.3057	23.4282	23.3089	25.5966	25.6248	23.705	24.3146	23.5829	24.0459	23.0235	24.5771	24.751	24.9437	25.3411	23.8665	20.5258	22.6106	24.2836	24.588	24.1624	25.2555	25.1314	24.6698	24.4997	25.3785	24.6405	25.1251	23.5898	25.0635	24.5769	25.1041	24.0569	23.86	24.7467	23.9423	24.5956	23.3828	24.4347	23.9637	24.3067	23.8885	24.1972	26.063	24.2904	25.2348	25.4914	24.7569	25.4647	24.0533	24.4454	24.3599	19.3876	24.4195	24.3622	24.1611	23.4115	24.5469	25.3423	25.2122	24.7015	24.2145	22.0808	24.8178	24.2977	23.9957	24.3096	23.3087	25.3218
O15273	TCAP	S159	M1	O15273_TCAP_S159_M1	NA	NA	NA	NA	18.8012	NA	NA	NA	NA	NA	NA	NA	NA	NA	NA	NA	NA	NA	NA	NA	NA	NA	NA	NA	NA	NA	NA	NA	NA	NA	NA	NA	18.1041	NA	17.3073	NA	NA	NA	NA	NA	NA	NA	NA	NA	NA	NA	NA	NA	20.3959	21.411	NA	NA	NA	NA	NA	NA	NA	NA	19.1116	NA	NA	NA	NA	NA	NA	NA	NA	NA	17.152	NA	NA	NA	NA	NA	NA	NA	NA	NA	NA	NA	NA	NA	NA	NA	NA	NA	NA	NA	NA	NA	18.8915	NA	19.8571	19.429	19.932	19.8409	20.9868	NA	NA	NA	NA	NA	NA	NA	NA	NA	NA	NA	NA	NA	20.0994	20.1453	NA	NA
O15273	TCAP	S159	M2	O15273_TCAP_S159_M2	20.5796	NA	20.8964	23.5241	NA	17.0074	20.4897	NA	18.6191	17.7719	21.8376	22.6201	NA	22.5037	NA	24.1107	21.2773	19.9073	NA	19.0391	21.3039	NA	21.5746	19.0741	20.5554	22.0355	22.0832	21.6952	NA	NA	17.4116	19.4155	NA	NA	20.2475	NA	29.7447	29.6095	22.0777	NA	19.8087	20.0835	20.2651	18.6656	20.2092	19.7563	19.4487	21.1455	22.517	22.7446	19.7126	18.4664	23.9534	18.2632	18.408	19.3589	NA	NA	21.4573	20.0148	18.3788	19.8243	19.2643	20.9972	18.322	18.1853	NA	NA	NA	19.4145	22.7295	NA	18.7224	20.1239	20.4696	NA	NA	20.001	22.071	18.6019	19.8729	NA	21.823	NA	24.6963	21.4546	20.4074	21.5677	20.9283	21.0486	23.7604	19.934	24.4262	23.2918	NA	25.4735	NA	20.1363	NA	22.7821	18.9634	16.8165	17.2584	NA	19.0115	17.3175	18.3198	21.3461	17.2499	20.2777	23.436	23.3176	20.1456	19.4743
O15273	TCAP	S161	M1	O15273_TCAP_S161_M1	26.2476	25.2158	25.7185	25.5553	25.6568	25.8713	25.7461	25.8006	24.7687	25.5849	25.9169	25.9252	25.866	26.5251	25.9108	26.013	26.009	26.1448	25.7319	25.4947	25.4651	25.5049	25.6649	25.68	25.6782	25.8163	25.4932	25.2209	25.4829	25.7244	25.5382	25.9181	25.401	25.6257	25.4378	25.6731	25.4496	25.1837	25.2483	25.6319	25.1946	25.7303	25.4481	25.6918	25.1094	25.4198	25.5416	25.3355	24.9937	24.3351	24.9594	25.2709	24.9953	25.3361	25.4231	25.1188	24.6893	24.8073	25.2677	25.4022	25.3407	25.3655	25.1807	25.459	25.2465	25.8573	25.5223	25.5424	25.5031	25.4149	26.0291	25.5779	25.8181	25.7049	25.3104	25.4632	25.1107	25.3438	24.7148	24.4492	24.0948	24.6342	25.503	25.0519	25.3327	26.2747	26.0415	26.2142	26.4738	26.6663	25.3771	25.6846	25.1793	25.2385	25.1962	25.3399	25.1371	25.0104	25.0172	25.0531	25.1956	25.5015	25.3319	25.4703	25.4219	25.1886	25.3649	25.3872	25.391	25.4866	25.6416	25.9157	25.4398	25.9223
O15273	TCAP	S161	M2	O15273_TCAP_S161_M2	24.9133	17.6781	25.0855	24.3145	28.2003	24.0767	25.5153	NA	NA	23.7361	24.9065	23.8325	NA	23.6342	27.4078	26.6162	24.958	23.4454	NA	23.1651	22.4352	27.1448	25.1341	21.7454	23.7707	24.5927	25.2456	24.4409	24.3601	25.7838	22.699	21.7921	27.2628	NA	NA	23.4236	NA	NA	25.6903	24.3697	NA	23.4606	23.7707	22.7843	23.4657	23.1636	21.1332	24.0285	24.5709	24.6136	24.9406	24.7968	24.3572	24.9005	22.986	20.9992	22.755	NA	26.4644	NA	20.8031	NA	24.96	27.1132	NA	23.4065	23.6288	23.4668	24.624	21.3928	25.3439	23.552	23.218	23.7432	20.7632	21.7401	27.743	23.9573	23.6831	24.2857	22.4432	23.7037	25.0571	24.0667	27.9019	25.8887	23.1463	25.5999	24.8168	24.2332	25.4343	23.8883	26.9686	26.6961	25.0532	24.6709	24.438	24.2121	17.2299	25.3591	24.3832	23.5006	NA	26.7143	NA	20.5944	27.3097	NA	NA	24.1885	26.462	26.8277	21.4493	19.4407
O15273	TCAP	S31	M1	O15273_TCAP_S31_M1	NA	NA	NA	NA	NA	NA	NA	NA	NA	NA	NA	NA	NA	NA	NA	NA	NA	NA	NA	NA	NA	NA	NA	NA	NA	NA	NA	NA	NA	NA	NA	NA	NA	NA	NA	NA	16.8813	22.7056	NA	NA	NA	NA	NA	NA	NA	NA	NA	NA	NA	NA	NA	NA	NA	NA	NA	NA	NA	NA	NA	NA	NA	NA	NA	NA	NA	NA	NA	NA	NA	24.4188	NA	NA	NA	NA	NA	NA	NA	NA	21.4076	NA	NA	NA	NA	NA	NA	NA	NA	NA	NA	NA	NA	NA	NA	NA	NA	NA	NA	17.7852	NA	NA	NA	NA	NA	NA	NA	NA	NA	NA	NA	NA	NA	NA	NA	NA
O15273	TCAP	S31	M2	O15273_TCAP_S31_M2	17.1668	17.6763	18.52	18.7052	18.2157	17.9933	17.5619	18.116	NA	NA	NA	16.6058	16.3326	17.0789	NA	NA	16.3895	16.8447	15.7396	16.9169	NA	16.8371	17.5348	17.2239	NA	NA	16.3886	NA	17.3712	NA	NA	NA	NA	NA	NA	NA	17.3502	16.2209	16.9084	NA	NA	18.5356	18.4902	NA	NA	NA	NA	NA	17.9418	NA	17.8653	15.1191	15.3226	NA	17.8531	14.5684	NA	NA	17.1171	17.9877	NA	18.8375	16.6807	14.6951	18.1631	NA	17.3324	17.7419	17.96	17.7632	16.3184	17.0662	17.1054	16.1239	NA	NA	NA	NA	17.2618	17.287	16.5076	14.5556	17.1816	18.049	NA	NA	16.0774	NA	NA	NA	NA	NA	18.0578	16.052	NA	NA	18.0572	18.4781	NA	NA	16.9632	16.779	18.2577	18.1058	18.116	18.3525	NA	17.2467	NA	NA	NA	15.5134	NA	NA
O15273	TCAP	S39	M1	O15273_TCAP_S39_M1	26.0479	25.5118	26.006	25.8986	25.8319	26.1896	25.2808	25.6654	25.262	25.58	25.5901	25.4411	25.0997	25.5832	25.4742	25.4524	25.0177	25.0162	24.3606	25.5972	25.4945	25.5831	25.4843	25.4179	25.8155	25.7227	25.9379	25.8231	25.6718	25.9703	24.5738	24.9527	24.898	24.608	24.9437	24.9318	24.8517	24.4885	24.7905	24.7534	24.8663	25.3114	26.3926	26.6322	26.4617	26.5819	26.4142	26.1804	25.5515	25.4761	25.4229	25.2354	25.5367	25.6328	26.1543	25.9897	26.1353	26.3054	25.967	26.1167	25.994	26.3262	26.4176	25.7786	25.9016	26.4571	26.0308	26.0238	25.9942	25.5344	26.1198	25.9455	25.6301	25.7004	25.5782	25.7428	25.5398	25.5053	24.5231	24.5541	24.2741	24.7794	25.0986	24.6846	23.8094	25.7423	25.4305	25.729	25.6099	25.4934	26.2756	26.4396	26.2613	25.8683	25.7824	25.9432	26.0806	25.4863	25.7782	25.7943	25.6524	25.9571	25.9689	25.5014	25.6503	25.8739	25.5843	24.908	25.6498	25.7391	25.8082	25.636	25.5972	25.7123
O15273	TCAP	S39	M2	O15273_TCAP_S39_M2	NA	NA	NA	NA	NA	NA	NA	NA	NA	NA	NA	16.2479	NA	NA	NA	NA	NA	NA	NA	NA	NA	NA	NA	NA	NA	NA	NA	NA	NA	NA	NA	NA	NA	NA	NA	NA	NA	NA	NA	NA	NA	NA	NA	NA	NA	NA	NA	NA	NA	NA	NA	NA	NA	NA	NA	NA	NA	NA	NA	NA	NA	NA	NA	NA	NA	NA	NA	NA	NA	NA	NA	NA	NA	NA	NA	NA	NA	NA	NA	NA	NA	NA	NA	NA	NA	NA	NA	NA	NA	NA	NA	NA	NA	NA	NA	NA	NA	NA	NA	NA	NA	NA	NA	15.8691	NA	NA	17.4543	NA	NA	NA	NA	NA	NA	NA
O15273	TCAP	S4	M1	O15273_TCAP_S4_M1	19.0343	18.9215	20.05	18.222	19.8767	20.6801	16.7714	19.1177	NA	NA	19.5598	20.1198	18.9124	18.5173	17.9983	NA	18.1533	20.719	15.0266	18.077	20.4732	19.8413	17.2127	20.1737	18.2662	19.541	19.3648	20.2926	20.1844	NA	16.9499	NA	NA	NA	20.1764	17.4496	17.7966	NA	17.0139	NA	NA	18.0652	18.9194	21.3844	20.7509	18.1846	19.9651	19.8346	19.739	19.254	19.6215	19.4839	19.2156	19.4353	19.1075	20.0387	18.0203	20.0838	19.9854	NA	21.1524	21.0155	21.6977	20.8344	20.8681	20.5216	19.6652	16.5811	NA	18.8446	NA	NA	23.0008	19.1307	17.5315	NA	17.5589	20.1538	NA	16.9273	NA	NA	NA	16.8729	20.3958	20.7663	20.6736	20.2678	20.1771	20.3354	19.4256	NA	19.5642	19.6365	17.793	18.7483	20.1658	19.835	17.3048	NA	17.5723	18.056	18.4289	17.6198	19.4359	20.276	18.2647	19.635	NA	NA	17.658	17.9516	17.5433	18.1148
O15273	TCAP	S7	M1	O15273_TCAP_S7_M1	17.2712	15.8485	NA	16.2224	15.7829	16.9773	18.5148	16.9876	NA	19.015	18.2521	18.6119	18.3847	17.9017	NA	17.6989	18.0224	NA	NA	16.4552	15.8946	15.8558	15.5031	16.2461	NA	NA	16.9318	15.763	NA	16.6458	NA	NA	22.7779	NA	NA	17.589	17.508	NA	NA	18.1235	15.9478	17.3678	17.4111	17.962	17.1342	NA	17.4701	17.8847	NA	17.4575	NA	NA	17.3312	17.4374	16.8628	17.6572	18.8952	19.263	18.9766	NA	17.2926	16.4152	17.6868	15.8073	16.3169	17.6258	18.0711	NA	18.5318	17.4137	NA	NA	16.8782	NA	NA	15.713	NA	17.7821	16.9658	NA	16.9475	16.9543	22.5168	18.4365	17.2849	18.1347	17.9308	17.967	17.8725	18.1023	18.6341	19.3819	18.6957	19.2861	19.0913	NA	17.6847	17.2694	18.9088	23.693	17.95	17.0806	17.2039	NA	16.1037	17.0077	NA	17.1216	18.9182	16.4896	NA	NA	17.2894	16.8374
O15273	TCAP	T109	M1	O15273_TCAP_T109_M1	NA	15.1918	14.8654	13.8445	NA	15.5627	16.7029	NA	NA	15.7546	16.5725	16.723	NA	14.8952	NA	NA	NA	14.9796	15.717	NA	15.6761	15.0615	14.3867	15.0996	NA	14.7199	NA	14.6432	NA	14.6447	15.3917	15.5383	NA	15.6837	NA	NA	NA	14.5932	NA	NA	NA	NA	15.5598	15.981	15.1875	15.5751	15.5269	15.4831	NA	16.5395	NA	NA	NA	16.7022	NA	NA	15.7211	15.7272	NA	15.8158	14.8384	15.0502	14.7915	15.5851	14.7497	NA	NA	15.9484	NA	NA	15.5696	NA	15.4318	15.3347	NA	14.996	14.9289	14.8592	NA	15.2219	NA	NA	NA	NA	14.8665	15.3472	NA	15.804	15.3906	15.485	NA	15.7528	15.9659	NA	15.047	16.1785	NA	16.0517	15.2029	NA	NA	15.7151	15.3829	15.954	NA	16.5769	16.0211	15.7319	NA	15.4968	18.5685	NA	NA	14.8568
O15273	TCAP	T121	M1	O15273_TCAP_T121_M1	NA	NA	NA	NA	NA	NA	NA	NA	NA	NA	NA	NA	NA	NA	NA	NA	NA	NA	NA	NA	NA	NA	NA	NA	17.6217	NA	NA	NA	15.0014	NA	NA	NA	NA	NA	NA	NA	NA	NA	NA	NA	NA	NA	NA	NA	NA	NA	NA	NA	16.2264	NA	NA	NA	NA	NA	NA	NA	NA	NA	NA	NA	NA	NA	NA	NA	NA	NA	NA	NA	NA	NA	NA	NA	NA	NA	14.0796	NA	NA	NA	15.1148	NA	NA	16.0795	15.5241	NA	NA	NA	14.5768	NA	NA	NA	NA	NA	NA	15.8802	NA	NA	15.2112	NA	NA	NA	NA	NA	NA	NA	16.0302	NA	NA	NA	NA	NA	NA	NA	NA	NA
O15273	TCAP	T29	M1	O15273_TCAP_T29_M1	NA	NA	NA	NA	NA	NA	NA	NA	NA	NA	NA	NA	NA	NA	NA	NA	17.888	NA	NA	NA	NA	NA	NA	NA	NA	NA	NA	NA	NA	NA	18.683	18.6149	NA	NA	NA	NA	NA	NA	NA	NA	NA	NA	NA	NA	NA	NA	NA	NA	NA	NA	NA	NA	NA	18.3584	NA	NA	NA	NA	NA	NA	NA	NA	16.7219	NA	NA	NA	NA	NA	NA	NA	NA	NA	NA	NA	NA	NA	NA	NA	NA	NA	17.3547	NA	NA	NA	16.4181	18.7809	NA	NA	NA	NA	NA	NA	NA	16.6961	NA	NA	NA	NA	NA	NA	NA	NA	NA	NA	NA	NA	NA	NA	NA	NA	NA	NA	NA	NA
O15273	TCAP	T29	M2	O15273_TCAP_T29_M2	16.8413	15.8552	NA	NA	NA	NA	NA	NA	18.9407	19.3814	19.084	NA	16.547	17.7719	19.0274	18.5576	18.5435	17.0592	NA	17.0271	18.9145	16.627	16.2734	18.1202	19.6897	17.3609	18.5907	18.9534	NA	18.6358	NA	NA	18.752	NA	NA	NA	17.5646	16.8169	NA	NA	NA	17.846	18.2749	19.7378	19.9584	19.8303	19.3414	19.1959	NA	18.457	NA	NA	17.4525	18.6684	NA	19.8052	18.7701	17.6466	NA	18.2021	18.2696	19.0519	18.8066	18.5648	16.616	19.4963	18.2978	17.7499	16.002	17.7526	18.5026	18.7831	16.4307	16.3383	18.0082	18.7702	17.7118	17.3608	14.8651	NA	NA	18.5136	17.924	NA	17.5028	19.6199	19.1982	19.3038	18.6788	19.4184	19.738	19.8151	18.5645	20.0404	19.4902	19.715	16.7264	NA	17.7869	19.8305	16.853	18.983	NA	NA	NA	NA	NA	17.0708	19.2574	19.7907	19.7826	18.7078	19.5226	19.7699
O15273	TCAP	T32	M1	O15273_TCAP_T32_M1	24.5192	NA	NA	22.4347	NA	NA	21.9711	NA	24.1265	23.9916	NA	NA	NA	NA	NA	NA	25.8745	23.2549	23.305	22.1354	23.4417	NA	NA	NA	23.6915	NA	NA	NA	NA	NA	NA	NA	NA	NA	NA	NA	NA	NA	NA	22.5525	NA	NA	NA	NA	NA	NA	22.772	23.0109	NA	NA	24.4161	23.4388	NA	NA	NA	22.3538	NA	NA	23.3195	NA	NA	NA	NA	NA	24.1273	NA	NA	NA	NA	NA	NA	NA	NA	NA	NA	NA	NA	NA	NA	23.5199	NA	22.3139	NA	NA	NA	NA	24.0106	NA	25.4728	24.0906	NA	NA	NA	24.3715	23.8854	24.2315	NA	24.0696	NA	NA	NA	22.5087	NA	23.2432	22.8307	NA	22.3749	23.9596	24.7884	25.0945	NA	25.2998	NA	NA
O15273	TCAP	T32	M2	O15273_TCAP_T32_M2	18.3481	18.0973	19.3842	19.5694	19.0799	18.8575	18.426	18.9802	18.6908	19.1316	18.8342	17.527	NA	17.4083	18.7775	18.3078	17.6557	NA	16.6037	17.3407	18.6647	17.3591	17.9923	18.0252	19.4399	17.1111	17.6778	18.7036	18.2353	17.5718	NA	NA	18.5022	NA	NA	NA	NA	14.5824	17.7726	NA	NA	14.9944	17.4535	19.4879	19.7086	19.5804	NA	18.9461	18.8059	18.2072	18.7295	15.9833	17.9864	18.4186	18.7172	18.0167	18.5203	17.3968	17.9812	NA	18.2428	NA	17.9337	17.0191	18.6003	19.2465	18.1529	18.3495	18.3739	18.3677	17.599	18.1418	17.9196	NA	17.7584	18.5204	17.462	17.111	18.8559	18.1512	17.3718	16.946	17.4288	18.9132	17.253	19.3701	17.8816	19.054	18.4289	19.1686	19.4882	19.5653	18.7626	18.4656	19.2404	19.4652	18.5094	19.3422	17.5371	19.5807	17.5515	18.0691	19.1219	18.5123	18.9802	19.2167	18.8188	18.3578	19.0076	19.5409	19.5327	19.3498	19.2728	19.5201
O15273	TCAP	T3	M1	O15273_TCAP_T3_M1	20.7402	NA	16.5998	20.5252	19.5163	17.5332	20.237	17.6484	21.0007	19.0057	NA	NA	20.1543	22.5022	22.7342	22.9255	22.7704	17.9178	16.2891	18.3971	NA	20.3226	20.0264	NA	23.0736	17.5137	NA	NA	16.4515	19.7455	14.9675	19.3379	17.269	17.0609	17.7324	19.2016	23.0444	17.7997	16.2368	22.9765	19.2927	22.0732	NA	NA	20.8228	NA	14.5057	NA	NA	NA	16.5417	16.4283	18.7851	19.959	18.1214	19.514	20.1047	NA	NA	19.8457	NA	NA	NA	NA	NA	NA	NA	19.4324	NA	NA	22.2684	20.5436	NA	18.8674	15.1967	20.3285	19.2085	NA	19.8069	20.1137	17.8135	21.9131	16.5428	19.4419	NA	NA	NA	NA	18.849	NA	19.2908	19.2426	17.5123	NA	19.1001	19.3371	NA	19.2267	NA	17.153	20.2795	20.0896	19.4416	19.6939	NA	19.5063	18.5124	NA	19.6639	17.967	22.367	16.2702	NA	19.0634
P23193	TCEA1	S100	M1	P23193_TCEA1_S100_M1	21.2286	22.902	21.1735	21.9832	21.5474	21.3001	21.7071	22.151	21.7086	21.8806	21.4277	21.392	22.0511	21.9379	21.9913	21.8458	21.8588	22.0545	21.8332	21.6835	21.878	22.1606	21.6836	21.939	22.4995	22.5763	22.4032	22.4562	22.4908	22.4866	22.7031	22.6018	22.6623	23.0216	22.6333	22.7298	22.2166	22.6139	22.2628	22.0227	22.2692	21.715	22.2545	22.2137	22.2635	22.4631	22.0419	22.3302	22.1413	22.1256	22.1286	22.0353	22.1602	22.1266	22.5824	22.2257	22.2617	22.4462	22.3398	22.2505	22.2052	22.5934	22.3095	22.3204	22.326	22.2292	22.2907	20.1182	20.3118	22.5054	21.2916	22.4427	21.6729	21.6679	21.9667	21.9457	21.8012	21.8908	22.9763	22.7984	23.123	22.7282	21.7875	22.6694	23.0742	22.2582	22.4882	22.2905	22.2413	22.2886	21.1633	21.4614	21.9222	21.2725	21.1568	21.3836	21.7645	21.0405	21.4456	21.2297	21.1877	21.5228	21.6209	21.8403	21.4964	21.8047	21.7673	21.5004	22.015	21.9813	21.8343	22.1098	22.2036	22.1523
P23193	TCEA1	S100	M2	P23193_TCEA1_S100_M2	NA	18.2893	NA	NA	18.8866	NA	NA	NA	17.5973	NA	NA	18.594	NA	NA	18.8001	19.7169	18.435	NA	NA	NA	NA	NA	16.1755	NA	21.4561	20.8512	19.1615	20.2453	NA	18.7429	20.5059	20.6387	19.4139	20.7692	20.5516	20.6414	17.64	NA	NA	NA	19.6092	NA	NA	19.6921	NA	19.7748	NA	18.9561	17.8211	17.228	NA	NA	NA	17.9469	20.3717	NA	19.7423	20.374	20.8249	20.7207	NA	NA	NA	17.6387	NA	NA	20.2729	18.3918	NA	20.0808	18.7892	NA	20.3558	19.456	20.7494	17.8102	20.8005	18.7203	NA	NA	NA	18.0996	NA	19.1439	NA	20.6336	20.8898	20.7719	20.9216	20.8105	18.6239	18.6043	NA	19.0462	19.1923	NA	18.2924	17.3205	19.516	19.1711	18.9289	NA	NA	NA	NA	NA	NA	NA	NA	21.1075	20.1631	18.7154	NA	NA
P23193	TCEA1	S97	M1	P23193_TCEA1_S97_M1	16.2288	18.3838	15.9618	16.4563	16.1781	NA	NA	NA	NA	17.7564	17.894	17.7851	17.323	NA	NA	NA	NA	17.458	NA	16.2733	17.2963	NA	16.0661	16.1696	NA	17.6221	17.4586	NA	NA	17.6334	17.3554	18.1078	17.7652	NA	17.8354	NA	NA	17.459	NA	NA	NA	NA	NA	NA	NA	NA	15.6567	NA	NA	16.6459	NA	NA	NA	NA	17.5928	NA	NA	15.4463	16.5974	NA	NA	NA	17.1758	NA	17.0835	NA	NA	17.1241	NA	NA	NA	17.4959	NA	NA	NA	NA	NA	NA	18.8031	18.4241	18.3586	NA	17.4099	NA	17.6088	17.8678	17.158	17.6492	NA	NA	15.6318	NA	NA	17.7025	17.2637	17.5764	17.5671	NA	15.1152	NA	17.3318	NA	NA	17.1207	NA	NA	NA	NA	16.6507	NA	NA	NA	NA	NA
P23193	TCEA1	S97	M2	P23193_TCEA1_S97_M2	18.7036	NA	18.5608	17.569	NA	19.0356	18.6879	NA	NA	19.9306	17.3009	NA	19.2729	17.552	NA	NA	NA	19.7593	17.9667	17.2526	17.6063	20.7087	NA	17.6056	NA	NA	NA	NA	19.2702	NA	NA	NA	NA	NA	NA	NA	NA	18.7362	18.92	17.5117	NA	18.7652	18.3599	NA	17.7174	NA	18.3171	NA	NA	NA	17.5345	18.591	17.2697	NA	NA	19.0264	NA	NA	NA	NA	18.1354	17.9709	18.6301	NA	17.6778	16.3155	NA	NA	18.4432	NA	NA	18.8737	NA	NA	NA	NA	NA	NA	18.4696	18.3827	17.0924	NA	18.1502	NA	20.9032	NA	NA	NA	NA	NA	NA	NA	18.4777	NA	NA	18.0597	NA	NA	NA	NA	NA	18.667	18.419	18.0002	17.8357	17.2521	17.5169	18.5979	19.4528	NA	NA	NA	19.3824	19.2413
P23193	TCEA1	T96	M1	P23193_TCEA1_T96_M1	17.2348	18.618	14.5584	18.0989	16.5844	17.5455	18.2695	18.306	15.2792	16.7067	17.9425	17.731	18.775	18.6219	18.2824	18.3414	15.6037	18.072	NA	NA	NA	17.642	NA	17.148	17.5345	NA	17.6286	NA	17.0113	17.3315	18.1934	18.2522	18.0622	18.2084	NA	17.7945	18.0184	18.5519	18.826	18.6321	18.3413	16.6444	16.5645	17.6167	17.4007	18.0878	NA	17.0023	NA	17.0231	17.2081	NA	17.837	NA	17.7371	17.6381	17.7493	16.7951	17.427	17.2185	18.1294	18.0319	18.1591	17.2883	18.3595	17.1292	18.0816	18.2083	18.8387	18.3921	17.9969	17.4252	NA	16.2567	NA	17.3395	NA	16.901	18.1457	NA	NA	17.2579	16.7771	18.9987	17.3944	17.8164	18.1888	17.9739	17.9344	17.8177	17.9146	17.8267	18.0805	19.2449	15.8151	NA	NA	17.0283	17.8243	16.8626	18.6389	18.4242	17.5629	17.1299	17.7111	17.1599	NA	17.5567	NA	16.8229	17.4137	17.2474	17.1589	16.5053
P23193	TCEA1	T96	M2	P23193_TCEA1_T96_M2	NA	18.2893	NA	NA	18.8866	NA	NA	NA	17.5973	NA	NA	18.594	NA	NA	18.8001	19.7169	18.435	NA	NA	NA	NA	NA	16.1755	NA	21.4561	20.8512	19.1615	20.2453	NA	18.7429	20.5059	20.6387	19.4139	20.7692	20.5516	20.6414	17.64	NA	NA	NA	19.6092	NA	NA	19.6921	NA	19.7748	NA	18.9561	17.8211	17.228	NA	NA	NA	17.9469	20.3717	NA	19.7423	20.374	20.8249	20.7207	NA	NA	NA	17.6387	NA	NA	20.2729	18.3918	NA	20.0808	18.7892	NA	20.3558	19.456	20.7494	17.8102	20.8005	18.7203	NA	NA	NA	18.0996	NA	19.1439	NA	20.6336	20.8898	20.7719	20.9216	20.8105	18.6239	18.6043	NA	19.0462	19.1923	NA	18.2924	17.3205	19.516	19.1711	18.9289	NA	NA	NA	NA	NA	NA	NA	NA	21.1075	20.1631	18.7154	NA	NA
Q969E4	TCEAL3	S65	M1	Q969E4_TCEAL3_S65_M1	NA	NA	NA	NA	NA	NA	17.3678	NA	NA	NA	17.239	NA	NA	NA	NA	NA	NA	NA	17.088	NA	NA	NA	NA	17.626	NA	NA	NA	NA	NA	NA	NA	NA	NA	NA	NA	NA	NA	NA	NA	NA	NA	NA	NA	NA	NA	NA	NA	NA	NA	NA	NA	NA	NA	NA	NA	NA	NA	18.4127	NA	NA	21.3051	NA	NA	NA	21.1889	NA	NA	NA	NA	NA	16.8608	16.9002	NA	NA	NA	NA	NA	NA	17.4099	17.7612	18.625	18.2306	NA	17.8872	18.464	NA	NA	NA	NA	NA	NA	NA	NA	NA	NA	NA	NA	NA	NA	NA	NA	NA	NA	NA	NA	NA	NA	NA	17.2082	17.211	16.9771	16.8888	17.1881	17.1292
Q99081	TCF12	S559	M1	Q99081_TCF12_S559_M1	18.0168	18.9253	NA	NA	18.2773	NA	NA	NA	17.9061	NA	NA	NA	NA	NA	NA	NA	16.0683	NA	NA	NA	NA	NA	NA	NA	NA	NA	NA	NA	NA	NA	NA	NA	NA	NA	NA	NA	14.6809	NA	NA	NA	NA	NA	NA	NA	NA	NA	NA	NA	NA	15.5449	16.6224	16.9295	17.6168	NA	NA	NA	NA	NA	NA	NA	NA	NA	NA	NA	NA	NA	NA	NA	NA	NA	15.6606	15.7632	NA	NA	NA	NA	NA	NA	18.5441	NA	19.0437	19.002	17.6705	NA	NA	NA	NA	NA	NA	NA	NA	NA	NA	16.9069	16.0076	NA	18.2254	NA	15.6443	NA	NA	17.1415	NA	NA	NA	NA	NA	NA	NA	NA	NA	NA	NA	NA
Q99081	TCF12	S79	M1	Q99081_TCF12_S79_M1	NA	16.4864	15.6918	NA	16.5698	NA	16.1531	NA	NA	NA	17.3271	16.1526	NA	NA	NA	NA	NA	NA	NA	NA	18.6856	17.6983	NA	NA	16.7716	NA	NA	NA	16.1189	NA	NA	NA	NA	18.1008	16.2758	NA	NA	17.0601	18.7108	16.9488	NA	NA	NA	NA	NA	19.9222	NA	NA	NA	NA	17.4041	NA	16.7317	NA	17.1768	NA	NA	NA	NA	NA	NA	NA	16.4302	16.9806	16.9142	NA	NA	NA	NA	NA	NA	NA	NA	NA	NA	NA	NA	18.0887	17.459	17.6668	17.5739	16.2165	17.1813	16.9308	19.3004	15.7294	15.9221	17.874	18.5209	17.8231	NA	15.1073	NA	NA	15.6232	15.1533	NA	NA	NA	NA	NA	NA	15.202	NA	15.7777	NA	14.1302	NA	15.9933	NA	18.0809	15.9663	16.4415	NA
Q99081	TCF12	S83	M1	Q99081_TCF12_S83_M1	NA	NA	NA	NA	NA	NA	NA	NA	NA	NA	NA	NA	NA	NA	19.0075	18.9819	NA	NA	15.5669	NA	NA	NA	NA	NA	NA	NA	15.5879	NA	NA	NA	NA	NA	16.5603	NA	NA	NA	NA	NA	NA	NA	18.489	16.9509	NA	NA	NA	NA	NA	NA	NA	NA	NA	16.4969	NA	NA	NA	NA	NA	NA	NA	NA	NA	16.8993	NA	NA	NA	NA	NA	NA	NA	NA	NA	NA	NA	NA	NA	NA	NA	NA	NA	NA	NA	NA	NA	NA	NA	NA	NA	NA	NA	NA	NA	NA	NA	NA	16.8302	NA	NA	NA	15.443	NA	NA	NA	NA	NA	15.2315	NA	NA	15.0942	NA	NA	NA	NA	NA	NA
Q99081	TCF12	S89	M1	Q99081_TCF12_S89_M1	NA	NA	NA	NA	NA	NA	NA	20.3004	15.5565	19.3181	NA	NA	16.2901	NA	NA	15.929	NA	NA	NA	NA	NA	NA	NA	NA	NA	NA	NA	NA	NA	16.3644	NA	NA	NA	NA	NA	NA	16.8302	NA	NA	NA	17.2794	NA	19.671	20.3219	16.8381	16.5135	16.8354	18.9488	NA	NA	NA	NA	NA	NA	NA	NA	NA	NA	NA	NA	NA	NA	NA	NA	NA	NA	20.3624	19.8985	19.9612	20.2968	20.1877	20.1328	19.9951	20.8214	20.0657	20.4106	19.5458	NA	NA	NA	NA	NA	NA	NA	NA	NA	NA	NA	NA	NA	NA	NA	19.0685	NA	NA	NA	NA	16.4479	15.735	NA	NA	NA	NA	NA	NA	NA	NA	NA	NA	NA	NA	NA	NA	NA
Q99081	TCF12	T557	M1	Q99081_TCF12_T557_M1	NA	NA	17.9395	18.4821	NA	17.6598	17.7127	16.251	NA	17.5757	17.4776	17.4018	16.8342	16.1007	16.8548	15.1692	NA	17.0729	16.5271	16.8255	14.9893	16.3672	17.5052	16.7856	16.8246	NA	17.0926	14.3408	NA	15.51	17.5158	17.1009	18.0278	17.2342	17.6673	17.0387	14.8228	14.7287	17.1409	14.351	17.0997	15.8936	16.617	16.2431	17.0936	16.5321	17.1792	15.6074	16.9875	16.4933	15.5888	NA	NA	17.9171	15.2768	16.716	16.2117	15.3158	16.8326	16.9855	15.9395	NA	16.446	17.2212	17.3725	16.5995	16.7183	15.8672	16.9913	16.6145	NA	NA	16.8742	16.6679	15.318	16.5448	15.8911	NA	NA	18.1802	NA	NA	NA	NA	18.787	16.9565	18.0912	17.571	17.424	16.7953	17.088	17.0771	17.2021	15.8383	17.1084	17.5576	NA	16.73	16.6183	17.2398	17.5902	NA	17.2111	17.8075	17.0293	17.5824	18.2966	17.9889	15.914	16.0783	16.3507	16.8646	16.1677	15.2254
Q99081	TCF12	T560	M1	Q99081_TCF12_T560_M1	NA	NA	NA	NA	NA	NA	NA	NA	NA	NA	NA	NA	NA	NA	NA	NA	NA	NA	NA	NA	NA	NA	NA	NA	NA	NA	NA	NA	NA	NA	NA	NA	NA	NA	NA	NA	NA	NA	NA	NA	NA	NA	NA	NA	NA	NA	NA	NA	NA	NA	NA	NA	NA	NA	NA	NA	NA	NA	NA	NA	NA	NA	NA	NA	NA	NA	NA	NA	NA	NA	16.6828	16.7986	NA	NA	NA	NA	NA	NA	NA	NA	NA	NA	NA	18.3953	NA	NA	NA	NA	NA	NA	NA	NA	NA	NA	NA	NA	NA	NA	NA	NA	NA	16.1111	NA	NA	NA	NA	NA	NA	NA	NA	NA	NA	NA	15.9981
Q99081	TCF12	T77	M1	Q99081_TCF12_T77_M1	NA	NA	NA	16.1162	NA	NA	NA	NA	NA	NA	NA	16.2575	NA	NA	NA	NA	NA	NA	NA	NA	16.9081	NA	NA	NA	NA	16.8196	NA	16.9033	NA	NA	NA	NA	NA	NA	NA	17.7462	NA	NA	NA	NA	NA	NA	NA	NA	NA	NA	NA	NA	16.9746	NA	NA	NA	NA	NA	NA	NA	16.1592	17.69	NA	NA	NA	NA	NA	NA	NA	15.5324	NA	NA	NA	NA	NA	NA	NA	NA	NA	NA	NA	NA	NA	NA	NA	NA	NA	NA	16.5027	NA	NA	NA	NA	NA	15.2206	NA	NA	14.7394	NA	NA	15.5249	NA	NA	NA	NA	NA	NA	15.9838	NA	14.0737	NA	16.5278	NA	NA	NA	NA	NA	NA
Q99081	TCF12	Y82	M1	Q99081_TCF12_Y82_M1	NA	NA	NA	NA	NA	NA	NA	NA	NA	NA	NA	NA	NA	NA	16.457	NA	16.9017	18.6547	NA	NA	NA	NA	18.8113	NA	NA	NA	NA	NA	NA	NA	NA	NA	NA	NA	NA	NA	NA	NA	NA	NA	NA	NA	NA	NA	NA	NA	NA	NA	NA	17.4073	NA	NA	NA	NA	NA	15.984	NA	NA	NA	NA	NA	NA	NA	NA	NA	NA	NA	NA	NA	NA	NA	NA	NA	NA	NA	NA	NA	NA	NA	NA	NA	NA	NA	NA	NA	NA	NA	NA	NA	NA	NA	NA	NA	NA	NA	NA	NA	NA	NA	NA	NA	NA	NA	NA	NA	NA	NA	NA	NA	NA	NA	16.9677	NA	NA
Q9UGU0	TCF20	S574	M1	Q9UGU0_TCF20_S574_M1	14.3028	15.7293	13.5293	14.4112	13.9338	13.9734	14.3784	14.1654	14.0308	13.6536	13.7494	13.8852	13.9164	13.7094	13.6909	13.4813	13.0397	13.8746	14.1095	14.0668	14.4382	14.4694	13.9276	14.1291	14.2345	NA	13.8656	15.5013	NA	14.0294	14.4663	14.1828	14.661	15.0437	14.4159	14.5737	14.1587	14.8533	14.3272	13.5223	14.2335	13.7397	13.6168	13.0547	13.4306	13.1546	13.2854	NA	13.7474	15.098	13.7647	NA	13.8505	14.0257	14.2658	13.8832	13.8082	14.5412	14.0665	13.5897	14.2656	14.7073	14.2471	13.6096	13.9321	13.9556	14.3204	14.1596	14.1224	14.1977	14.0941	14.2608	14.09	14.4883	14.3826	14.0699	14.2981	14.6079	15.0379	15.3103	15.3093	15.2335	14.0365	14.645	16.6876	16.0666	15.6109	14.8191	14.6948	14.9022	13.6999	13.8133	13.6884	13.385	13.6594	13.3238	13.757	12.5564	13.5594	12.9566	13.4285	13.5132	14.2218	14.8767	14.3619	13.872	14.1155	14.2731	14.0872	13.6031	13.5285	13.8501	13.9414	13.6123
P15884	TCF4	T320	M1	P15884_TCF4_T320_M1	NA	NA	NA	NA	NA	NA	13.298	NA	NA	NA	NA	NA	NA	NA	NA	NA	NA	NA	NA	NA	NA	NA	NA	NA	NA	NA	NA	NA	NA	NA	NA	NA	NA	NA	NA	NA	NA	NA	NA	NA	NA	12.7754	NA	NA	NA	NA	NA	NA	NA	NA	NA	NA	NA	NA	NA	NA	NA	NA	NA	NA	NA	NA	NA	NA	NA	NA	NA	NA	NA	NA	NA	NA	NA	NA	12.5525	NA	NA	NA	NA	NA	11.9429	NA	NA	NA	NA	NA	NA	NA	NA	NA	NA	NA	NA	NA	NA	NA	NA	NA	NA	NA	NA	NA	NA	NA	NA	NA	12.1865	NA	NA	NA	NA	NA	NA	NA
Q13428	TCOF1	S1227	M1	Q13428_TCOF1_S1227_M1	NA	NA	16.425	NA	NA	NA	NA	NA	NA	NA	NA	NA	NA	NA	NA	NA	NA	NA	NA	NA	NA	NA	NA	NA	NA	15.8939	NA	NA	NA	NA	NA	NA	16.6015	NA	16.094	NA	NA	NA	NA	NA	NA	NA	NA	NA	NA	NA	NA	NA	NA	NA	NA	NA	NA	17.5566	NA	NA	NA	NA	NA	NA	NA	NA	NA	NA	NA	NA	NA	NA	NA	NA	NA	NA	NA	NA	NA	16.0062	NA	NA	NA	NA	NA	NA	NA	NA	NA	NA	NA	NA	NA	NA	NA	NA	NA	NA	NA	NA	NA	NA	NA	NA	NA	NA	NA	NA	NA	NA	NA	NA	NA	NA	NA	NA	NA	15.4732
Q13428	TCOF1	S1227	M2	Q13428_TCOF1_S1227_M2	NA	NA	NA	NA	NA	NA	NA	NA	NA	NA	NA	NA	NA	NA	NA	NA	NA	NA	NA	NA	NA	15.2886	NA	14.275	NA	NA	NA	NA	NA	NA	NA	NA	NA	NA	NA	NA	NA	NA	NA	NA	NA	NA	NA	NA	NA	NA	NA	NA	NA	NA	NA	NA	NA	NA	NA	NA	NA	NA	NA	NA	NA	NA	NA	NA	NA	NA	NA	NA	NA	NA	NA	NA	NA	NA	NA	NA	NA	NA	NA	NA	NA	NA	NA	NA	NA	NA	NA	NA	NA	NA	NA	NA	NA	NA	NA	NA	NA	NA	NA	NA	NA	NA	NA	NA	NA	NA	NA	NA	NA	NA	NA	NA	14.2423	NA
Q13428	TCOF1	S1227	M3	Q13428_TCOF1_S1227_M3	NA	NA	NA	22.0219	NA	NA	NA	NA	NA	NA	NA	23.2877	NA	22.4405	22.0637	22.8834	NA	NA	NA	NA	22.5824	22.1997	NA	NA	NA	20.2685	NA	NA	NA	NA	NA	22.7366	NA	NA	23.3083	NA	23.1074	22.9938	22.8404	NA	22.9762	NA	21.4316	NA	NA	NA	23.2775	NA	NA	21.5739	NA	22.5567	22.1293	NA	NA	NA	21.5422	NA	NA	NA	19.8687	NA	23.1969	NA	NA	NA	23.1891	22.8825	23.3845	NA	NA	NA	NA	22.6529	NA	NA	NA	NA	17.9963	19.9467	NA	NA	NA	NA	22.6407	19.2472	23.0248	23.3628	NA	23.3871	NA	NA	19.5779	22.48	NA	22.2622	23.1452	23.4651	NA	NA	NA	NA	22.5427	NA	NA	22.4142	NA	22.637	22.3574	NA	21.6718	NA	NA	NA
Q13428	TCOF1	S1228	M1	Q13428_TCOF1_S1228_M1	NA	18.5905	NA	NA	16.6858	NA	NA	NA	NA	NA	NA	NA	NA	NA	NA	NA	NA	NA	16.1712	NA	16.3483	16.5912	NA	16.2068	NA	NA	NA	NA	NA	NA	NA	NA	NA	NA	NA	NA	16.1522	16.8029	NA	NA	NA	NA	NA	16.1804	NA	NA	NA	NA	NA	NA	NA	NA	NA	NA	NA	NA	NA	NA	NA	NA	NA	NA	NA	NA	NA	NA	NA	NA	NA	NA	NA	NA	NA	NA	NA	NA	NA	NA	NA	17.6762	17.2364	17.489	NA	16.9422	NA	NA	NA	NA	NA	NA	NA	NA	NA	NA	NA	NA	NA	NA	NA	NA	NA	NA	NA	16.9712	NA	NA	NA	NA	NA	NA	NA	NA	17.2057	NA
Q13428	TCOF1	S1228	M3	Q13428_TCOF1_S1228_M3	NA	NA	NA	22.0219	NA	NA	NA	NA	NA	NA	NA	23.2877	NA	22.4405	22.0637	22.8834	NA	NA	NA	NA	22.5824	22.1997	NA	NA	NA	20.2685	NA	NA	NA	NA	NA	22.7366	NA	NA	23.3083	NA	23.1074	22.9938	22.8404	NA	22.9762	NA	21.4316	NA	NA	NA	23.2775	NA	NA	21.5739	NA	22.5567	22.1293	NA	NA	NA	21.5422	NA	NA	NA	19.8687	NA	23.1969	NA	NA	NA	23.1891	22.8825	23.3845	NA	NA	NA	NA	22.6529	NA	NA	NA	NA	17.9963	19.9467	NA	NA	NA	NA	22.6407	19.2472	23.0248	23.3628	NA	23.3871	NA	NA	19.5779	22.48	NA	22.2622	23.1452	23.4651	NA	NA	NA	NA	22.5427	NA	NA	22.4142	NA	22.637	22.3574	NA	21.6718	NA	NA	NA
Q13428	TCOF1	S1230	M2	Q13428_TCOF1_S1230_M2	NA	NA	21.487	NA	NA	NA	NA	NA	NA	NA	NA	NA	21.9443	NA	NA	NA	NA	NA	NA	NA	NA	NA	NA	NA	NA	24.7818	NA	NA	NA	NA	NA	NA	NA	NA	NA	24.0725	NA	NA	NA	NA	NA	NA	25.3319	20.6729	NA	22.8753	20.4654	NA	NA	NA	19.5466	19.5625	NA	NA	NA	NA	NA	NA	NA	NA	NA	NA	NA	NA	24.0529	NA	NA	18.0846	20.0506	NA	NA	NA	NA	NA	NA	NA	22.6698	NA	NA	NA	NA	NA	25.3093	NA	NA	17.9686	NA	NA	NA	NA	23.9135	23.9305	NA	24.2835	23.3962	NA	24.7987	NA	19.0896	NA	NA	19.2836	NA	18.639	22.6778	25.8045	21.7808	23.569	NA	24.8709	NA	24.9676	NA	NA
Q13428	TCOF1	S1230	M3	Q13428_TCOF1_S1230_M3	NA	NA	NA	22.0219	NA	NA	NA	NA	NA	NA	NA	23.2877	NA	22.4405	22.0637	22.8834	NA	NA	NA	NA	22.5824	22.1997	NA	NA	NA	20.2685	NA	NA	NA	NA	NA	22.7366	NA	NA	23.3083	NA	23.1074	22.9938	22.8404	NA	22.9762	NA	21.4316	NA	NA	NA	23.2775	NA	NA	21.5739	NA	22.5567	22.1293	NA	NA	NA	21.5422	NA	NA	NA	19.8687	NA	23.1969	NA	NA	NA	23.1891	22.8825	23.3845	NA	NA	NA	NA	22.6529	NA	NA	NA	NA	17.9963	19.9467	NA	NA	NA	NA	22.6407	19.2472	23.0248	23.3628	NA	23.3871	NA	NA	19.5779	22.48	NA	22.2622	23.1452	23.4651	NA	NA	NA	NA	22.5427	NA	NA	22.4142	NA	22.637	22.3574	NA	21.6718	NA	NA	NA
Q13428	TCOF1	S1232	M1	Q13428_TCOF1_S1232_M1	NA	NA	NA	NA	NA	16.7171	NA	NA	NA	16.1458	16.4476	NA	NA	NA	NA	NA	NA	NA	NA	NA	NA	NA	NA	NA	NA	NA	NA	NA	NA	NA	NA	NA	NA	NA	NA	NA	NA	NA	NA	15.757	NA	NA	NA	NA	NA	NA	NA	NA	NA	NA	NA	NA	NA	NA	NA	NA	NA	NA	NA	NA	17.387	NA	NA	NA	16.3268	NA	NA	NA	15.2557	NA	NA	NA	NA	NA	NA	NA	NA	NA	NA	NA	NA	NA	NA	NA	NA	NA	NA	NA	NA	NA	NA	NA	NA	NA	NA	NA	NA	NA	NA	NA	NA	NA	NA	NA	NA	NA	NA	NA	NA	NA	NA	NA	NA	NA
Q13428	TCOF1	S1232	M2	Q13428_TCOF1_S1232_M2	NA	NA	NA	NA	NA	NA	NA	NA	NA	28.4804	NA	NA	NA	NA	NA	31.7668	24.7928	NA	NA	NA	22.1116	NA	NA	20.6261	NA	NA	NA	NA	NA	NA	NA	NA	19.704	NA	NA	26.7824	22.2476	NA	NA	NA	NA	24.6942	NA	23.9946	NA	NA	23.1752	20.0244	NA	NA	21.2904	NA	NA	NA	NA	NA	NA	27.702	NA	NA	NA	14.7967	NA	NA	NA	22.9324	20.658	20.7944	22.7605	NA	NA	NA	NA	23.1183	NA	NA	NA	NA	NA	NA	NA	NA	NA	NA	22.8089	20.6785	22.8174	NA	22.8816	28.2941	NA	26.6404	NA	NA	NA	NA	NA	NA	21.7995	NA	NA	21.9935	NA	NA	25.3877	18.2384	25.1342	26.2788	NA	NA	12.1879	NA	NA	NA
Q13428	TCOF1	S1232	M3	Q13428_TCOF1_S1232_M3	NA	19.2344	NA	NA	NA	NA	21.0531	NA	18.0829	NA	NA	NA	NA	NA	NA	NA	22.252	NA	NA	22.3058	NA	NA	NA	22.4669	20.131	NA	19.7981	NA	NA	NA	NA	NA	NA	NA	NA	23.0438	NA	NA	NA	NA	NA	NA	NA	NA	NA	NA	NA	NA	NA	NA	NA	NA	NA	NA	NA	NA	NA	19.0972	NA	NA	NA	NA	NA	NA	NA	NA	NA	NA	NA	23.3553	NA	23.4557	NA	NA	NA	NA	NA	23.0575	NA	NA	NA	NA	NA	19.0912	NA	NA	NA	NA	NA	NA	NA	NA	NA	NA	22.3342	NA	NA	NA	23.5301	NA	NA	NA	NA	NA	NA	NA	NA	NA	NA	NA	NA	22.5861	NA	NA
Q13428	TCOF1	S1233	M1	Q13428_TCOF1_S1233_M1	NA	NA	NA	17.1756	NA	NA	NA	NA	NA	NA	NA	NA	NA	NA	NA	NA	NA	15.4935	NA	15.899	NA	NA	NA	NA	NA	NA	NA	NA	NA	NA	NA	NA	NA	NA	NA	16.287	NA	NA	NA	NA	NA	NA	16.4159	NA	NA	NA	15.6421	NA	NA	NA	NA	16.3439	16.5056	NA	NA	NA	NA	NA	NA	NA	NA	NA	NA	NA	NA	NA	NA	NA	NA	NA	NA	16.596	NA	NA	NA	NA	NA	NA	17.2117	NA	NA	NA	NA	NA	NA	NA	NA	NA	NA	15.9604	NA	NA	NA	NA	NA	NA	16.3311	15.8637	15.8346	NA	NA	NA	16.2542	NA	16.5447	15.942	NA	NA	NA	NA	NA	NA	NA	NA
Q13428	TCOF1	S1233	M2	Q13428_TCOF1_S1233_M2	26.8587	23.8816	24.2684	26.0166	27.4692	27.9782	27.1084	27.4244	26.6001	23.7779	27.8029	28.254	23.7144	27.1055	24.9644	NA	26.5853	23.1884	27.7193	26.7017	22.3642	28.0016	27.2575	26.7634	26.7259	26.5543	25.704	24.5426	NA	28.2493	25.2741	28.5224	19.9566	26.6912	NA	NA	22.4677	27.365	NA	25.264	NA	19.0653	27.1525	24.0671	28.1824	25.5669	NA	21.8645	26.516	27.2673	21.3286	22.713	26.6645	NA	24.7278	20.789	25.1128	NA	25.0585	27.4898	27.9515	27.0435	27.7332	21.5815	25.8491	22.938	25.5866	25.318	22.7423	27.3134	23.9845	27.68	NA	23.3709	25.5714	NA	24.4566	NA	28.1677	28.032	27.7197	25.776	28.001	24.8779	27.1172	21.6247	22.8887	27.7506	23.4593	27.6987	26.6051	21.5694	25.486	26.9752	25.1688	27.5536	26.579	25.7532	NA	24.6646	26.7828	21.2379	25.6101	20.4599	NA	18.491	20.1929	NA	25.1757	27.5626	26.3783	27.6592	NA	28.0331
Q13428	TCOF1	S1233	M3	Q13428_TCOF1_S1233_M3	NA	NA	NA	NA	NA	NA	NA	21.2841	NA	20.5143	22.9149	NA	NA	NA	NA	NA	NA	22.8533	NA	NA	NA	NA	NA	NA	NA	NA	NA	19.0444	NA	NA	NA	NA	NA	20.8419	NA	NA	NA	NA	NA	NA	NA	NA	NA	NA	NA	23.3829	NA	22.873	NA	NA	21.6194	NA	NA	NA	NA	NA	NA	NA	NA	21.3472	NA	23.0709	NA	22.7306	22.6265	NA	NA	NA	NA	NA	NA	NA	NA	NA	23.1249	22.8966	22.9323	NA	NA	NA	22.7428	NA	23.1813	NA	NA	NA	NA	NA	NA	NA	NA	22.6012	NA	NA	NA	NA	NA	NA	NA	NA	21.2283	22.6379	NA	NA	NA	NA	22.0791	NA	NA	22.6696	NA	NA	22.1616	22.7883
Q13428	TCOF1	S1257	M1	Q13428_TCOF1_S1257_M1	NA	17.163	NA	17.8928	17.7675	NA	15.2052	NA	15.5496	NA	NA	16.6509	16.2611	16.1971	NA	NA	NA	NA	17.2047	17.5715	17.3573	NA	17.5071	17.7329	13.5159	16.3981	14.2353	17.4408	NA	15.197	15.8157	15.9027	16.113	16.3145	16.111	NA	16.2302	17.0901	14.5799	16.4287	16.5187	16.1306	16.1354	16.1662	15.9703	15.9102	15.8774	15.9066	NA	NA	NA	NA	NA	NA	14.1773	16.5662	15.8704	16.1338	15.7686	14.67	NA	16.3591	NA	NA	NA	NA	16.9873	16.2337	15.9117	18.0656	15.9232	16.4209	15.8372	16.3912	15.9531	16.3203	15.8307	16.0475	16.3837	16.659	17.3007	17.5068	16.9167	16.3215	NA	15.824	NA	NA	NA	16.1967	17.93	NA	18.7012	17.6231	18.4786	NA	NA	14.9922	16.7018	NA	17.1696	NA	15.7239	16.5342	15.937	NA	NA	17.7061	16.4725	16.3576	NA	NA	NA	NA
Q13428	TCOF1	S1350	M1	Q13428_TCOF1_S1350_M1	17.4488	18.8696	17.0765	17.1545	17.3573	16.1393	16.7487	16.1343	16.7623	16.1263	16.3215	15.9674	16.5799	18.9125	16.4126	16.1993	18.0554	18.2804	17.9084	19.2611	18.2372	18.5421	18.212	15.9297	16.6936	16.1154	16.5912	16.101	16.0974	15.0993	16.5637	16.0654	16.9175	16.7656	16.668	15.574	17.2286	17.171	17.2663	NA	17.178	NA	16.2482	15.5729	15.9583	15.5943	19.9955	15.6045	16.8391	16.5109	16.7779	16.6775	16.8311	16.6974	16.5636	15.9447	15.695	16.0504	15.7333	15.6063	16.8578	16.5159	17.1023	17.1951	17.256	17.3896	17.0799	16.8182	16.8222	16.6565	17.0128	16.8801	16.5006	15.5922	16.5039	15.6769	16.278	15.627	17.7594	18.274	18.5037	18.4584	17.1108	17.8338	17.8538	18.24	17.4121	18.323	16.1038	16.2659	16.5721	15.726	16.5134	15.8232	16.2193	18.3836	17.2191	15.9597	16.7263	18.2056	16.5791	16.3236	16.5201	17.342	16.9368	17.2129	17.07	16.9042	16.7663	16.1247	16.8039	16.2359	18.3262	16.2313
Q13428	TCOF1	S1376	M1	Q13428_TCOF1_S1376_M1	14.8692	NA	15.8521	16.0562	NA	16.0966	NA	NA	NA	NA	NA	NA	NA	NA	NA	NA	NA	NA	16.0148	NA	13.9595	15.1725	15.7936	NA	NA	NA	NA	NA	NA	NA	NA	NA	NA	NA	NA	NA	NA	NA	NA	NA	NA	NA	NA	NA	NA	NA	NA	NA	NA	NA	NA	NA	NA	NA	NA	NA	NA	NA	NA	NA	15.1784	15.5033	NA	15.6004	NA	15.0398	NA	NA	NA	NA	NA	NA	NA	NA	15.6865	16.0091	NA	NA	NA	NA	15.2303	12.871	NA	NA	NA	NA	NA	NA	NA	NA	NA	NA	NA	NA	NA	NA	NA	NA	NA	NA	NA	NA	NA	NA	NA	15.2952	14.6844	NA	NA	NA	NA	NA	NA	NA
Q13428	TCOF1	S1378	M1	Q13428_TCOF1_S1378_M1	NA	17.2338	NA	15.298	16.0648	NA	NA	NA	NA	NA	NA	NA	NA	NA	NA	NA	NA	NA	NA	NA	NA	NA	NA	14.0167	NA	NA	NA	NA	NA	NA	NA	NA	NA	NA	NA	NA	NA	NA	NA	NA	NA	NA	NA	NA	NA	NA	NA	NA	NA	NA	NA	NA	NA	NA	NA	NA	NA	NA	NA	NA	NA	NA	NA	NA	NA	NA	NA	NA	NA	NA	NA	NA	NA	NA	NA	NA	NA	NA	NA	NA	NA	NA	NA	NA	NA	NA	NA	NA	NA	NA	NA	NA	NA	NA	NA	NA	NA	NA	NA	NA	NA	NA	NA	NA	NA	NA	NA	NA	NA	NA	NA	NA	NA	NA
Q13428	TCOF1	S171	M2	Q13428_TCOF1_S171_M2	NA	18.6732	NA	19.8524	18.791	18.2521	NA	NA	NA	NA	NA	NA	19.4694	19.2261	17.7175	18.2481	17.9216	16.958	NA	17.829	NA	19.2425	17.6531	NA	NA	17.4276	NA	NA	19.5006	NA	17.9229	20.0222	19.938	20.6178	NA	20.1068	19.0762	20.6899	19.4767	20.0109	18.9314	NA	20.018	17.6977	18.7053	18.0322	NA	18.4822	17.0975	NA	17.3539	NA	NA	NA	20.202	17.4311	19.2571	18.1429	19.758	19.4927	17.4691	19.9846	NA	NA	NA	NA	16.5885	NA	17.3547	NA	NA	NA	18.4521	NA	NA	NA	NA	18.5659	NA	NA	NA	17.7744	NA	NA	20.6986	19.7498	20.5178	19.3356	18.8028	18.9088	NA	NA	NA	NA	NA	NA	NA	NA	NA	NA	NA	NA	NA	NA	NA	NA	16.3304	NA	18.6889	18.6344	17.5308	18.6156	17.3174	18.9773
Q13428	TCOF1	S178	M1	Q13428_TCOF1_S178_M1	16.9146	NA	16.7184	NA	16.7703	16.6757	16.2616	16.7011	NA	16.2823	16.1248	NA	NA	NA	NA	NA	15.6353	15.7549	15.976	16.4935	16.035	16.6414	16.3469	16.2913	NA	17.0559	NA	NA	16.9607	NA	16.4105	16.6943	16.7707	17.1131	NA	16.7093	NA	16.516	16.0334	NA	NA	15.1656	16.1144	16.3736	15.8288	16.4704	16.3235	16.1121	NA	NA	NA	16.1311	15.7505	15.9208	16.4369	16.4309	17.1012	NA	16.3497	15.9636	15.8575	16.3122	15.9274	NA	NA	16.2662	16.0482	16.2895	16.3677	16.438	NA	16.5372	16.9733	16.7515	16.68	16.719	16.9229	NA	17.2698	17.4299	16.817	16.8602	15.9735	16.6764	16.2305	15.2309	15.5033	15.4929	15.6827	15.7165	16.705	NA	16.3723	16.493	16.4048	16.6662	16.035	NA	16.0297	16.0966	16.2916	NA	NA	16.9725	16.0544	15.4741	16.7904	16.3295	NA	15.9174	NA	NA	NA	15.9804
Q13428	TCOF1	S178	M2	Q13428_TCOF1_S178_M2	20.6203	21.6756	19.8584	19.2558	19.4654	18.2298	NA	NA	18.6067	NA	NA	17.2141	17.8604	NA	17.6952	18.6174	19.5088	NA	20.8651	17.8066	NA	NA	17.4256	20.3301	17.4993	18.5403	18.6623	19.0705	19.4855	18.6652	19.6923	19.8723	19.5513	20.1968	21.3155	19.9905	18.0091	NA	NA	NA	19.5419	NA	NA	20.0575	18.4431	20.3927	16.8769	18.7854	17.0751	NA	17.5203	NA	NA	NA	20.1797	18.1473	18.7869	19.3418	19.7357	19.4283	17.5941	19.4684	NA	20.1212	18.9165	17.6671	16.8031	NA	NA	NA	NA	NA	18.0904	NA	NA	NA	16.6924	NA	20.4495	20.5124	20.5483	17.7764	NA	19.6055	NA	NA	NA	NA	17.4752	20.3001	NA	17.0593	17.11	NA	NA	NA	19.9178	NA	19.1143	NA	NA	NA	NA	17.5954	NA	NA	16.3081	NA	NA	19.0576	NA	19.9394	17.465	17.7607
Q13428	TCOF1	T1234	M1	Q13428_TCOF1_T1234_M1	17.063	NA	NA	NA	NA	NA	16.3529	16.0516	16.324	NA	NA	16.1526	15.7955	15.7169	15.7326	15.5208	15.6237	NA	NA	NA	NA	NA	16.1394	NA	NA	NA	NA	15.3296	15.7068	NA	16.2773	16.2985	NA	17.0219	NA	NA	NA	15.7685	16.2122	NA	16.0803	15.5524	NA	NA	NA	16.3301	NA	16.0595	16.5435	NA	16.3351	NA	NA	NA	15.9964	NA	15.7771	16.6946	15.7614	NA	NA	16.6178	16.1988	15.586	16.5256	15.817	16.5843	16.4632	16.4964	16.6005	16.7324	NA	16.1584	16.2345	16.2608	NA	16.1664	16.3099	NA	13.4681	NA	15.3473	16.3273	NA	NA	NA	16.1278	16.0001	16.226	NA	16.2794	16.3619	16.1331	16.1044	16.14	16.0578	NA	NA	NA	15.876	16.0637	16.2937	NA	NA	NA	NA	16.1018	16.745	15.6974	14.8229	15.6919	14.9569	15.6327	NA
Q13428	TCOF1	T1234	M2	Q13428_TCOF1_T1234_M2	22.47	19.4929	19.8658	21.6279	23.0805	23.5895	22.7197	23.0357	22.2114	21.4534	23.4142	23.8653	12.5295	22.7168	20.5757	26.9671	22.0929	18.7997	23.3306	22.313	NA	23.614	22.8688	23.5652	22.3372	16.6168	21.3153	20.1539	NA	23.8606	20.8854	24.1337	NA	22.3025	NA	NA	16.8741	22.9763	NA	20.8753	NA	17.513	20.9268	NA	23.7937	NA	NA	18.244	22.1273	22.8786	14.2472	20.6056	22.2758	NA	20.3391	16.4003	20.7241	22.9023	20.6698	23.1011	23.5628	23.8656	23.3445	17.1928	18.7209	15.629	22.3635	20.9293	NA	22.9247	19.5958	23.2913	NA	NA	21.1827	NA	16.7399	NA	23.779	23.6433	23.331	21.3873	NA	20.4892	22.5774	17.236	16.3761	23.3619	18.8306	23.4277	NA	17.1807	21.0973	NA	15.2815	23.1649	18.2247	21.3645	NA	20.2759	22.3941	16.8492	21.2214	14.2396	21.0427	24.1694	NA	NA	20.787	NA	23.2006	NA	23.1158	23.6444
Q13428	TCOF1	T1234	M3	Q13428_TCOF1_T1234_M3	NA	NA	NA	22.0219	NA	NA	NA	NA	NA	NA	NA	23.2877	NA	22.4405	22.0637	22.8834	NA	NA	NA	NA	22.5824	22.1997	NA	NA	NA	20.2685	NA	NA	NA	NA	NA	22.7366	NA	NA	23.3083	NA	23.1074	22.9938	22.8404	NA	22.9762	NA	21.4316	NA	NA	NA	23.2775	NA	NA	21.5739	NA	22.5567	22.1293	NA	NA	NA	21.5422	NA	NA	NA	19.8687	NA	23.1969	NA	NA	NA	23.1891	22.8825	23.3845	NA	NA	NA	NA	22.6529	NA	NA	NA	NA	17.9963	19.9467	NA	NA	NA	NA	22.6407	19.2472	23.0248	23.3628	NA	23.3871	NA	NA	19.5779	22.48	NA	22.2622	23.1452	23.4651	NA	NA	NA	NA	22.5427	NA	NA	22.4142	NA	22.637	22.3574	NA	21.6718	NA	NA	NA
Q13428	TCOF1	T173	M1	Q13428_TCOF1_T173_M1	NA	17.6787	NA	16.7943	NA	NA	NA	NA	17.0521	NA	NA	NA	NA	15.6586	NA	NA	NA	NA	NA	NA	NA	NA	NA	NA	NA	NA	NA	NA	NA	NA	NA	NA	NA	NA	16.3575	NA	NA	NA	NA	NA	NA	NA	NA	NA	NA	NA	NA	NA	NA	NA	NA	NA	NA	NA	NA	NA	NA	16.9494	NA	NA	NA	NA	NA	16.4044	16.3332	NA	NA	NA	NA	NA	NA	NA	NA	NA	NA	NA	NA	NA	NA	NA	NA	NA	NA	NA	NA	NA	NA	NA	NA	NA	NA	16.4475	NA	NA	NA	NA	NA	NA	NA	NA	NA	15.9893	NA	NA	NA	NA	NA	NA	15.9835	NA	NA	15.856	NA	NA
Q13428	TCOF1	T173	M2	Q13428_TCOF1_T173_M2	20.6375	20.8029	19.8756	18.2146	19.9755	18.247	NA	NA	18.6238	NA	NA	17.2313	20.1429	19.1451	NA	17.6077	19.3843	16.877	20.8823	NA	NA	19.1615	17.1869	20.3473	17.5164	19.2167	18.6795	19.0877	19.4121	18.6824	20.522	19.7402	19.0424	20.3911	21.3327	20.0171	18.6101	20.6088	19.3957	19.9299	17.6421	NA	19.9369	19.2732	17.9707	19.6083	16.8941	17.9652	NA	NA	17.7142	NA	NA	NA	NA	18.6764	18.0981	20.0435	NA	19.3994	17.753	18.6643	NA	20.1384	18.9336	17.6843	17.0357	NA	17.2737	NA	NA	NA	17.6295	NA	NA	NA	16.7096	18.4849	20.4667	20.5296	20.5655	17.7422	NA	19.6227	20.6176	19.6688	20.4368	19.2546	19.4118	19.7276	NA	17.0765	17.1272	NA	NA	NA	19.935	NA	19.1314	NA	NA	NA	NA	17.6125	NA	NA	NA	NA	18.6079	17.8807	17.4498	19.3861	17.0374	19.5561
P17987	TCP1	S544	M1	P17987_TCP1_S544_M1	18.932	18.6095	18.659	18.3194	18.6434	19.0396	19.8031	NA	NA	18.6837	NA	18.5711	21.7914	22.2697	21.5093	20.4801	21.5609	22.1799	18.3186	18.0305	19.3157	NA	18.6286	18.6337	18.2939	17.8266	18.1375	18.1508	17.5018	18.1457	17.915	18.1131	18.0845	17.817	18.0734	18.1594	20.8492	21.4559	19.1643	21.2827	20.8065	NA	17.8553	17.6637	18.0497	17.3874	17.8951	18.0271	17.8712	18.3613	18.0986	19.7616	19.5387	17.8051	17.9277	18.1718	17.8257	18.0155	18.2953	18.3791	19.86	19.2519	19.5434	20.9908	20.0775	20.2119	17.2275	19.0486	18.6471	18.7911	18.6051	19.0495	18.5193	18.6669	18.8309	18.6679	18.7689	18.7975	18.1618	18.3225	17.7551	17.6768	18.2292	18.058	19.7938	18.4349	18.3995	18.0729	18.2436	18.099	18.7588	18.1288	NA	17.9947	NA	17.8539	16.7271	16.8125	18.1027	16.4826	17.2392	17.5583	18.1041	18.4371	18.3305	17.9189	17.882	18.0303	20.8568	19.0764	21.3522	19.2981	20.6535	20.0412
P17987	TCP1	S551	M1	P17987_TCP1_S551_M1	NA	NA	NA	NA	18.1362	NA	NA	19.1838	18.7156	15.4389	19.675	19.4493	NA	NA	NA	NA	NA	NA	17.7416	17.5722	NA	17.7876	NA	17.6895	NA	NA	NA	NA	NA	NA	NA	NA	NA	NA	NA	NA	NA	NA	NA	NA	NA	NA	NA	NA	NA	16.7872	NA	NA	NA	NA	NA	NA	NA	NA	NA	NA	NA	NA	NA	NA	NA	NA	NA	NA	NA	NA	NA	NA	NA	18.7305	NA	NA	NA	NA	NA	NA	NA	NA	NA	NA	NA	18.2451	18.7615	NA	NA	NA	NA	NA	NA	NA	NA	19.6396	19.363	18.069	19.3978	NA	18.0127	NA	17.5099	18.0511	17.8468	18.1654	NA	NA	NA	NA	NA	NA	NA	NA	NA	NA	NA	NA
P17987	TCP1	Y545	M1	P17987_TCP1_Y545_M1	NA	NA	NA	17.9495	NA	NA	17.3552	17.9117	17.8869	17.5965	17.6487	NA	NA	16.879	NA	NA	16.6325	16.9352	NA	NA	NA	18.3423	18.5868	NA	NA	17.4361	NA	NA	NA	17.9579	17.7276	NA	NA	17.4218	NA	NA	NA	NA	NA	16.8392	NA	15.0846	NA	NA	NA	NA	NA	NA	NA	NA	NA	17.1504	17.245	19.635	NA	NA	18.0091	NA	NA	NA	NA	NA	NA	NA	NA	NA	NA	NA	NA	NA	17.9162	NA	NA	NA	NA	NA	NA	NA	NA	NA	NA	NA	NA	NA	NA	NA	NA	NA	NA	NA	17.3934	NA	17.3012	17.1307	16.7513	17.2243	18.6232	NA	16.606	NA	NA	NA	NA	NA	17.3441	NA	NA	NA	NA	NA	NA	NA	17.5734	NA
Q9NZ01	TECR	S58	M1	Q9NZ01_TECR_S58_M1	14.7378	14.4612	14.772	14.9249	14.8949	14.9951	14.3169	14.0708	13.464	14.3315	13.6041	13.8706	14.1452	14.3987	14.6196	14.0304	14.4184	14.5058	14.3523	14.1838	15.0093	14.5662	15.8279	14.6102	14.6183	NA	14.611	14.2773	14.9785	14.8081	14.5516	14.2437	14.4384	14.0177	14.1895	14.0521	13.1072	14.5153	14.7406	14.0501	14.5764	14.8057	14.3523	14.3508	14.2631	14.3238	14.5617	14.3182	14.8948	14.2171	14.6472	14.8021	14.2364	14.4294	15.1518	15.1089	15.2037	15.028	14.6559	14.9877	14.1479	14.0329	14.1745	13.9069	13.9069	14.0183	14.7026	14.929	14.4545	14.5944	14.1186	14.0637	14.8336	14.3274	14.4649	NA	14.5814	14.3301	14.2041	14.6636	14.9619	14.9998	14.0565	14.4056	14.5977	14.9998	14.916	14.8359	14.8978	14.9412	14.8635	14.8569	14.7499	14.5989	15.1258	14.7159	14.6767	14.5357	14.3543	14.4442	14.5017	NA	14.7738	14.0196	14.6658	14.8423	14.8889	14.9966	14.5377	14.832	14.6341	14.6919	13.9327	14.4006
Q9NYB0	TERF2IP	S203	M1	Q9NYB0_TERF2IP_S203_M1	19.3233	19.8024	19.4355	19.9831	18.132	19.6839	19.4309	19.3522	19.6143	18.9796	19.2899	19.264	18.6272	18.8127	18.7433	18.6812	18.5611	18.8337	19.2637	19.1978	19.1355	19.295	19.1509	19.2337	19.4826	18.8668	19.1709	18.6275	18.5966	19.1863	19.1611	19.3167	19.1427	19.2953	19.2374	19.1792	19.2132	19.4193	19.1537	19.0767	19.2338	19.0942	19.1553	19.0539	19.1536	19.1692	19.1297	19.083	19.1497	18.9408	19.1795	18.5129	19.1479	19.5201	19.2684	19.6187	19.3758	19.1113	18.8269	19.3641	19.2304	19.4542	19.3536	19.2297	19.261	19.4113	NA	19.3148	19.2829	19.2482	19.7093	19.5573	19.2246	NA	19.5426	19.2531	18.7163	NA	19.9906	19.5934	19.8642	19.7334	19.363	19.7597	19.3023	18.7758	19.0103	18.9996	18.9946	19.119	19.1787	19.5473	18.9644	19.6901	18.602	19.5261	19.6239	19.4536	19.2601	19.4251	19.5729	19.5974	19.4596	19.6407	19.5103	19.3025	19.3737	19.6501	18.9061	18.8279	19.0137	19.0408	19.1158	19.153
Q9NYB0	TERF2IP	Y195	M1	Q9NYB0_TERF2IP_Y195_M1	NA	NA	NA	NA	17.8992	NA	NA	NA	NA	NA	NA	NA	NA	NA	NA	NA	NA	NA	NA	NA	NA	NA	NA	NA	NA	NA	NA	NA	NA	NA	NA	NA	NA	NA	NA	NA	NA	NA	NA	NA	NA	NA	NA	NA	NA	NA	NA	NA	NA	NA	NA	16.7902	NA	NA	NA	NA	NA	NA	NA	NA	NA	NA	NA	NA	NA	NA	19.3309	NA	NA	NA	NA	NA	NA	20.1082	NA	NA	18.2641	19.8672	NA	NA	NA	NA	NA	NA	NA	NA	NA	NA	NA	NA	NA	NA	NA	NA	NA	NA	NA	NA	NA	NA	NA	NA	NA	NA	NA	NA	NA	NA	NA	NA	NA	NA	NA	NA
O14746	TERT	S434	M1	O14746_TERT_S434_M1	14.9049	19.9106	17.6721	18.5727	16.9537	19.0518	16.7736	19.8122	16.1652	16.8973	18.0064	19.4688	18.7901	17.3528	17.3862	19.3978	17.5216	17.7711	18.5933	17.599	19.2828	17.35	19.1538	16.6201	16.6594	17.926	18.5399	19.1923	17.8511	17.4016	17.1021	15.9859	16.2178	16.8356	16.7583	18.1905	20.2276	20.4116	19.6302	18.6853	20.7895	17.8025	17.4001	19.4301	19.2885	18.6144	19.1784	17.7179	19.2446	16.7368	16.5801	17.2909	18.118	17.6099	19.0851	18.0657	17.1317	19.0036	18.7542	18.0955	19.6015	18.9069	19.776	20.0795	20.4859	20.0754	17.517	17.0664	17.9961	17.6731	17.7667	17.951	18.578	17.8649	17.5149	19.9098	17.1464	17.5981	17.4303	18.2607	17.9758	19.295	20.7433	18.7313	16.5161	20.2312	18.0815	18.1721	17.7968	17.2425	17.5715	16.8261	18.4693	17.6713	17.3099	17.9342	17.8708	20.4091	17.9721	18.5792	20.4425	18.796	16.0771	17.6632	18.1494	17.2335	16.383	17.585	17.5549	18.8801	18.4309	16.5715	18.6116	15.6822
Q8IWB6	TEX14	S567	M2	Q8IWB6_TEX14_S567_M2	21.5356	21.7843	21.3867	21.5601	21.6665	21.2724	21.939	21.9705	21.5354	21.7567	22.1193	22.3587	22.0609	22.4936	21.8741	21.8786	22.0485	22.408	22.1435	22.4427	21.4657	21.7589	21.9774	21.9481	22.267	22.0218	21.9317	21.137	21.5739	22.0912	22.0695	22.7261	21.5419	21.9076	21.6859	21.8197	21.5389	21.2808	21.0764	21.2894	21.4793	21.5129	22.0547	22.5604	21.6391	21.925	22.1327	22.0692	22.0122	22.2836	21.6293	21.8322	21.6676	22.0417	21.2603	21.5572	20.8421	20.7305	20.6653	21.4533	21.7383	21.6018	21.1747	21.2678	21.5443	21.2234	21.9548	21.8112	21.1937	21.5465	22.0451	21.9992	20.7203	21.7667	21.313	21.4428	21.2479	21.2762	22.0833	22.2742	21.7571	21.9476	22.3053	22.1822	21.5158	22.0128	21.6351	21.7695	21.9028	21.9103	21.6505	22.3695	21.4242	21.7927	21.8598	22.2172	22.1202	21.944	21.7397	21.6464	22.1248	22.1328	22.3444	22.0326	21.8378	22.034	22.1369	22.0934	21.91	21.8968	21.489	21.5749	21.4394	21.4652
Q8IWB6	TEX14	S571	M2	Q8IWB6_TEX14_S571_M2	21.5356	21.7843	21.3867	21.5601	21.6665	21.2724	21.939	21.9705	21.5354	21.7567	22.1193	22.3587	22.0609	22.4936	21.8741	21.8786	22.0485	22.408	22.1435	22.4427	21.4657	21.7589	21.9774	21.9481	22.267	22.0218	21.9317	21.137	21.5739	22.0912	22.0695	22.7261	21.5419	21.9076	21.6859	21.8197	21.5389	21.2808	21.0764	21.2894	21.4793	21.5129	22.0547	22.5604	21.6391	21.925	22.1327	22.0692	22.0122	22.2836	21.6293	21.8322	21.6676	22.0417	21.2603	21.5572	20.8421	20.7305	20.6653	21.4533	21.7383	21.6018	21.1747	21.2678	21.5443	21.2234	21.9548	21.8112	21.1937	21.5465	22.0451	21.9992	20.7203	21.7667	21.313	21.4428	21.2479	21.2762	22.0833	22.2742	21.7571	21.9476	22.3053	22.1822	21.5158	22.0128	21.6351	21.7695	21.9028	21.9103	21.6505	22.3695	21.4242	21.7927	21.8598	22.2172	22.1202	21.944	21.7397	21.6464	22.1248	22.1328	22.3444	22.0326	21.8378	22.034	22.1369	22.0934	21.91	21.8968	21.489	21.5749	21.4394	21.4652
Q8IWB9	TEX2	S170	M1	Q8IWB9_TEX2_S170_M1	16.9794	16.8975	17.5241	17.4375	16.8033	16.7988	16.5908	16.5813	16.3223	16.6548	16.7338	16.8571	15.8954	NA	15.888	NA	15.0343	15.9814	16.7948	16.8812	16.5674	16.6198	17.0793	16.887	16.2986	16.0373	15.922	15.6172	15.7904	NA	15.9704	15.9479	16.3738	16.0508	15.8219	15.7416	NA	NA	15.4683	NA	15.5509	15.5989	15.8198	15.8902	NA	15.6472	15.6988	15.6292	16.1507	16.0727	15.9624	15.8864	16.0459	16.2067	15.8646	15.9804	15.5754	16.1021	15.7564	NA	16.6724	16.067	16.8581	16.7921	16.9577	16.8915	16.7969	16.8048	16.5402	16.4096	16.6588	16.4836	16.5124	16.481	NA	16.0416	NA	15.9704	16.9915	16.9779	17.3944	16.9097	16.4426	17.1085	16.6806	16.2313	16.2234	16.0803	16.493	16.142	16.7012	16.5592	16.1148	16.472	16.2677	16.59	17.1525	16.1805	16.2697	16.4868	16.4206	16.4766	16.6735	16.4407	16.5155	16.8029	16.7169	16.7426	15.9731	16.0492	15.834	15.586	15.5046	15.731
Q8IWB9	TEX2	S194	M1	Q8IWB9_TEX2_S194_M1	NA	NA	NA	NA	NA	NA	NA	16.6696	16.2723	NA	NA	NA	NA	NA	NA	NA	NA	NA	NA	NA	NA	NA	NA	NA	NA	NA	NA	16.8409	NA	NA	NA	NA	NA	NA	NA	NA	NA	NA	NA	NA	NA	NA	NA	NA	NA	NA	NA	NA	NA	NA	NA	NA	NA	NA	16.9488	NA	17.1501	NA	NA	17.1742	NA	NA	NA	NA	NA	NA	17.0398	NA	NA	NA	NA	NA	NA	NA	NA	16.0127	NA	NA	NA	NA	NA	NA	NA	NA	NA	NA	NA	NA	NA	NA	NA	NA	NA	NA	NA	NA	NA	NA	NA	NA	14.0612	NA	NA	NA	NA	16.3613	NA	NA	NA	NA	NA	NA	NA	NA
Q8IWB9	TEX2	S196	M1	Q8IWB9_TEX2_S196_M1	19.0296	19.4236	19.004	19.1442	19.0101	19.2141	18.6959	18.098	17.5648	18.5279	18.7797	19.3523	18.747	18.8243	18.6999	18.6896	18.5042	19.0082	18.7947	18.4456	18.304	18.7328	18.3344	18.6813	19.5875	19.1662	19.3495	17.4336	18.2811	19.3368	19.358	19.3101	18.5812	18.9563	19.212	19.068	19.0221	19.0665	18.7101	18.811	18.8538	18.1888	19.2406	18.9988	18.9383	18.6629	18.921	18.8288	19.0439	18.826	18.917	18.4652	18.9543	18.735	17.3938	18.9109	17.9169	19.006	18.6921	17.9603	19.2324	19.2211	19.0553	19.0865	19.1272	19.2884	18.3842	19.1491	19.2998	19.28	18.9129	19.0202	19.0153	18.6179	18.4865	17.717	18.4956	18.6415	18.9151	19.0574	19.0597	18.4024	18.669	18.9577	19.2593	18.6981	18.5025	18.8377	18.8334	18.986	18.9251	18.878	18.0078	18.887	18.2054	18.8768	18.7684	18.5336	18.576	19.1208	17.893	18.9753	19.2782	19.1568	19.2773	17.37	18.9545	19.473	18.5253	18.2816	18.1969	18.3964	18.2215	18.4776
Q8IWB9	TEX2	S196	M2	Q8IWB9_TEX2_S196_M2	17.1647	17.0618	17.7673	17.8059	NA	18.1057	NA	NA	NA	NA	18.4082	17.4784	NA	NA	NA	NA	NA	NA	17.4598	16.9467	16.6666	17.2189	NA	17.5751	18.7368	18.0666	18.7002	18.3367	18.529	18.6449	18.1116	18.2546	17.5905	18.3398	18.1284	17.988	18.6115	NA	NA	NA	NA	NA	18.2271	18.0731	17.9217	17.9406	18.0327	17.7413	17.7104	17.5417	17.5946	17.1308	17.6345	17.8134	18.4234	NA	18.3498	18.1663	18.0605	18.0876	NA	18.034	NA	NA	NA	18.6476	18.6759	17.9434	18.29	18.4959	17.7391	18.0182	16.9495	17.9521	17.8104	17.7397	18.2395	18.1876	18.4345	18.8304	18.6384	17.7052	17.2754	19.0378	NA	17.2454	17.2543	17.2851	18.0194	17.7682	NA	18.0683	17.9575	NA	NA	NA	16.9147	16.9184	17.6351	18.0713	17.9631	17.8477	17.9957	18.072	18.6603	16.4638	NA	18.3482	NA	NA	NA	NA	NA	NA
Q8IWB9	TEX2	S204	M2	Q8IWB9_TEX2_S204_M2	17.4331	17.3302	18.0357	18.0743	NA	18.3741	NA	NA	NA	NA	18.6766	17.7468	NA	NA	NA	NA	NA	NA	17.7282	17.215	16.935	17.4873	NA	17.8434	19.0052	18.2242	18.822	18.5444	18.7415	18.8016	18.38	18.2257	17.8589	18.6082	18.3968	18.2563	18.8799	NA	NA	NA	NA	NA	18.4955	18.3414	18.1901	18.209	18.3011	18.0097	17.9788	17.8101	17.863	17.3992	17.9028	18.3987	18.6918	NA	18.6182	18.4347	18.3289	18.356	NA	18.3024	NA	NA	NA	18.916	18.9851	18.3171	18.55	18.6872	18.1043	18.1778	17.2179	18.2205	18.0788	18.0081	18.5079	18.3409	18.6343	19.1665	19.0999	17.9736	17.5438	19.4143	NA	17.5138	17.5227	17.5535	18.2878	18.0366	NA	18.3367	18.0379	NA	NA	NA	17.1249	17.1868	17.9035	18.1853	18.0736	18.1161	18.2641	18.3404	18.9287	16.7322	NA	18.6166	NA	NA	NA	NA	NA	NA
Q8IWB9	TEX2	S222	M1	Q8IWB9_TEX2_S222_M1	19.5906	20.1124	19.5743	19.9025	19.629	19.8927	19.6755	20.1976	19.3868	20.0245	20.0536	19.723	19.9202	20.1727	20.2157	19.9635	19.9675	20.2583	20.1183	19.7915	19.9379	19.8022	19.7042	19.9599	20.4774	20.1706	20.3173	19.9919	19.8749	20.3945	20.3823	20.3327	19.6358	20.4344	20.346	20.3023	20.1873	20.2985	20.1259	20.1182	20.1965	NA	20.0367	20.0514	19.868	20.1683	20.1568	20.4016	20.3708	19.0907	20.174	19.7201	19.5098	19.0486	19.8692	19.776	19.8921	20.0467	19.9618	19.891	20.3889	20.3771	20.3084	20.0442	20.2809	20.1676	20.6383	20.4019	20.417	20.5447	20.3561	20.2804	19.6822	19.5985	19.6194	19.5415	19.6823	19.7962	20.5033	20.8463	20.7193	20.0794	20.0998	20.7058	20.3331	20.21	19.8673	20.1333	20.1778	20.2601	19.0108	19.9389	19.5556	19.815	19.8441	19.8532	20.1988	19.9259	20.0975	20.2148	20.1455	20.1078	19.9954	20.2392	20.3015	19.6166	19.8395	20.5365	20.1406	20.2694	19.9746	20.1065	20.1466	20.2228
Q8IWB9	TEX2	S265	M1	Q8IWB9_TEX2_S265_M1	NA	NA	NA	NA	NA	NA	NA	16.6972	NA	NA	16.7336	NA	17.717	NA	NA	NA	NA	NA	NA	NA	NA	NA	NA	NA	16.4958	NA	NA	NA	NA	NA	NA	NA	16.4124	NA	16.2232	16.1134	NA	NA	NA	NA	18.3178	NA	NA	NA	NA	NA	NA	NA	NA	14.9103	NA	16.2483	NA	15.6276	NA	NA	16.4777	NA	NA	NA	NA	NA	NA	NA	NA	NA	NA	NA	16.0143	NA	NA	NA	NA	NA	NA	NA	NA	NA	NA	NA	NA	16.7027	NA	NA	NA	NA	NA	NA	NA	NA	NA	NA	NA	NA	NA	NA	NA	16.1058	NA	NA	16.5203	16.3366	16.0929	NA	NA	16.0011	16.4505	NA	NA	NA	NA	NA	NA	NA
Q8IWB9	TEX2	S265	M2	Q8IWB9_TEX2_S265_M2	17.8119	19.5323	17.0038	17.6775	18.7805	NA	NA	17.5442	NA	NA	19.2861	NA	NA	NA	NA	NA	NA	18.1213	NA	16.2655	17.0366	NA	18.0805	NA	14.8235	17.8189	16.1983	NA	NA	17.7834	18.266	18.5612	17.4553	17.9705	17.7331	17.7194	NA	16.6024	16.1737	NA	NA	NA	18.2703	18.5126	16.4058	18.3161	17.9473	18.1872	17.2843	16.5839	NA	16.9573	16.7044	17.594	NA	17.1729	16.0714	NA	NA	17.4101	16.7996	16.6297	NA	16.657	16.7307	16.9582	17.767	16.3176	NA	17.0614	NA	17.7863	17.0069	17.644	16.9233	17.1161	17.4052	17.1299	18.8642	18.5475	17.8307	NA	17.1107	19.2092	18.0773	17.8078	18.1519	18.8543	18.0683	16.9656	16.8728	17.6441	17.1638	NA	19.6056	18.5351	18.1834	17.5015	NA	17.5026	18.0295	17.9418	15.2029	18.0349	16.4519	NA	16.3125	NA	NA	NA	14.7163	NA	15.4282	17.1388
Q8IWB9	TEX2	S266	M1	Q8IWB9_TEX2_S266_M1	16.1788	16.8384	16.1306	16.7763	16.5524	16.4478	NA	NA	NA	NA	NA	16.8322	NA	17.7063	17.3529	NA	17.6917	18.0624	NA	NA	NA	NA	17.4602	NA	NA	NA	16.3895	NA	NA	16.6935	16.2423	16.2234	NA	16.1787	NA	NA	NA	NA	NA	NA	NA	NA	15.8921	NA	NA	16.2662	16.332	NA	NA	NA	NA	NA	NA	NA	NA	NA	NA	NA	NA	16.4171	NA	NA	NA	NA	17.1244	NA	16.493	16.391	NA	NA	16.5292	16.3204	NA	NA	NA	15.635	NA	NA	16.5188	NA	16.1209	NA	16.8263	16.7762	16.4635	NA	NA	NA	NA	17.0284	NA	16.5653	16.3231	16.4754	16.9618	16.2808	NA	NA	NA	16.3243	NA	NA	NA	NA	16.5162	NA	NA	16.6219	NA	NA	NA	NA	NA	16.8817
Q8IWB9	TEX2	S266	M2	Q8IWB9_TEX2_S266_M2	18.8301	20.9203	19.5835	18.9301	20.1684	16.598	21.2368	19.7983	21.6326	20.9518	20.6741	19.2059	18.8169	18.9585	18.2911	18.3087	19.4332	18.6266	17.7363	NA	18.4246	NA	18.2821	NA	17.9041	19.2068	18.9728	NA	NA	18.162	19.654	19.9491	18.8432	19.3584	19.1211	19.1074	18.0916	NA	NA	NA	18.1219	17.8785	19.6583	19.9006	17.7938	19.704	19.3353	19.5751	18.6722	NA	NA	18.3453	18.0924	18.9819	17.2143	18.5609	17.4594	NA	NA	18.7981	NA	NA	17.5398	19.8967	20.2249	NA	19.155	NA	18.0681	18.4494	18.1501	19.1743	18.3949	18.8487	19.4539	18.6209	18.7931	18.5179	20.2522	19.9354	19.4414	19.0174	22.2436	19.6129	19.8046	19.1958	20.3136	20.2423	19.4563	NA	20.0443	19.0321	18.5518	20.3821	20.3454	19.4527	19.0585	19.2281	NA	18.8906	19.4174	19.3298	NA	19.4228	NA	19.9722	22.1291	18.4225	NA	NA	20.1459	NA	NA	18.5268
Q8IWB9	TEX2	S295	M1	Q8IWB9_TEX2_S295_M1	15.182	15.0537	14.85	15.0977	15.3861	15.3494	15.4901	15.1624	15.7166	15.278	14.8677	15.1791	NA	NA	14.457	14.6299	14.7342	14.5066	13.7531	NA	14.0493	NA	14.7675	NA	NA	NA	12.9312	NA	NA	NA	15.4784	14.0649	15.0576	14.6583	15.213	NA	NA	NA	NA	NA	NA	NA	13.8961	NA	14.8523	13.8469	14.3844	14.7947	NA	NA	NA	NA	NA	NA	14.3962	14.9228	13.8829	NA	NA	13.8096	NA	NA	14.4258	NA	14.6505	13.6961	NA	14.5314	15.1362	NA	14.0603	14.4658	14.5233	NA	NA	NA	14.4928	NA	13.6326	NA	NA	14.1806	14.8611	12.7099	14.8319	14.7814	14.7149	14.6578	14.6405	14.6607	15.1161	NA	14.5834	NA	15.1646	NA	NA	NA	NA	NA	NA	NA	14.3734	15.0616	NA	NA	15.0532	15.1034	NA	NA	NA	13.4123	NA	NA
Q8IWB9	TEX2	S440	M1	Q8IWB9_TEX2_S440_M1	15.85	NA	15.9791	NA	16.1966	16.0025	16.3323	16.7733	NA	16.3801	16.4148	16.6083	16.0714	15.8996	16.139	16.0903	15.8419	16.0201	15.9059	16.3694	16.592	16.3977	16.4754	NA	NA	NA	16.777	17.003	16.4709	16.8283	NA	16.2659	NA	16.5529	15.6809	16.4181	15.8102	15.9167	15.8817	15.5582	16.1168	15.3918	15.6228	15.7932	15.6302	15.4727	14.339	15.5943	15.698	15.788	16.1217	15.5824	15.597	15.8028	16.1691	16.3472	16.2956	16.7335	16.084	16.0451	16.393	15.596	NA	16.521	15.6372	16.6913	16.2908	NA	NA	16.7151	16.9851	16.5389	15.7407	15.7485	15.9164	15.7124	15.7031	15.8179	NA	NA	NA	NA	NA	NA	NA	NA	15.7233	15.8643	15.737	15.9379	NA	16.202	16.6933	16.5418	16.3214	16.1475	15.9341	16.1731	15.8791	15.9033	15.9828	16.0703	15.2852	15.5193	16.0614	16.4028	15.6388	15.9034	15.6376	15.8935	15.3029	15.6676	15.7561	15.3656
Q8IWB9	TEX2	S458	M1	Q8IWB9_TEX2_S458_M1	NA	16.8972	NA	16.5783	NA	NA	NA	NA	16.7167	NA	NA	NA	NA	NA	NA	NA	NA	NA	NA	NA	NA	NA	NA	NA	16.4287	NA	NA	NA	NA	NA	16.4637	NA	16.5229	NA	NA	NA	NA	NA	NA	NA	NA	NA	NA	NA	NA	NA	14.3053	NA	NA	NA	NA	NA	NA	NA	NA	NA	NA	NA	NA	NA	NA	NA	NA	NA	NA	NA	NA	NA	16.5263	NA	NA	NA	NA	NA	NA	NA	NA	NA	16.8272	16.7194	17.046	16.4397	16.1285	16.5971	16.299	15.9819	NA	NA	NA	NA	NA	NA	NA	NA	NA	NA	NA	NA	NA	NA	NA	NA	NA	NA	NA	NA	NA	NA	NA	NA	NA	NA	NA	NA
Q8IWB9	TEX2	S464	M1	Q8IWB9_TEX2_S464_M1	NA	NA	NA	NA	NA	NA	NA	NA	NA	NA	NA	NA	NA	NA	NA	NA	NA	NA	NA	NA	NA	NA	NA	16.4632	NA	16.5345	NA	NA	NA	NA	NA	NA	NA	NA	15.6884	NA	NA	NA	NA	NA	NA	NA	NA	NA	NA	NA	NA	NA	NA	NA	NA	NA	NA	NA	NA	NA	NA	NA	NA	NA	NA	15.6129	16.4787	NA	15.7454	NA	NA	16.3648	NA	NA	NA	NA	NA	NA	NA	NA	NA	NA	NA	NA	NA	NA	NA	NA	NA	NA	NA	NA	NA	NA	16.3528	NA	NA	NA	NA	NA	NA	NA	NA	NA	NA	NA	NA	NA	NA	NA	NA	NA	NA	NA	NA	NA	NA	NA
Q8IWB9	TEX2	S798	M1	Q8IWB9_TEX2_S798_M1	17.68	NA	NA	NA	NA	NA	NA	NA	16.6438	NA	NA	NA	NA	NA	NA	NA	NA	NA	NA	NA	NA	NA	NA	NA	15.9197	NA	17.5013	NA	NA	17.7314	17.5732	17.0411	16.1599	18.1369	18.3015	18.0776	NA	NA	NA	NA	NA	NA	NA	16.0111	18.4575	18.0962	NA	NA	NA	15.8227	NA	NA	NA	16.7114	15.9351	15.9506	17.8409	NA	17.3796	18.0481	NA	NA	NA	NA	NA	NA	NA	NA	NA	NA	NA	NA	NA	NA	NA	NA	NA	NA	NA	NA	NA	NA	NA	NA	17.3044	NA	NA	NA	NA	NA	17.4045	NA	NA	NA	NA	NA	NA	NA	NA	NA	NA	NA	NA	NA	NA	NA	NA	NA	NA	NA	17.412	NA	18.1625	16.3254
Q8IWB9	TEX2	S801	M1	Q8IWB9_TEX2_S801_M1	NA	17.8639	17.1286	NA	18.9341	18.9434	17.9799	17.4818	17.4968	NA	18.2371	19.2386	NA	17.3406	NA	17.7914	18.3642	18.1089	NA	17.2926	18.1304	17.9096	17.4081	18.7006	NA	17.3679	15.9699	NA	17.9595	16.1033	15.6562	NA	17.8984	NA	NA	16.5889	18.0161	17.161	17.7742	18.4211	18.5925	18.312	17.8612	17.5375	NA	NA	18.6145	18.5531	16.3605	17.4399	18.3924	17.3114	NA	NA	15.9351	16.9017	NA	18.0572	17.3258	16.4339	18.4228	18.3246	18.4551	NA	19.107	18.8871	17.8321	NA	18.5971	19.0314	NA	NA	17.9106	17.4025	17.7334	18.0528	18.2988	18.286	18.7538	16.6132	NA	18.3023	18.6066	18.5401	15.7811	17.318	18.5969	16.4582	NA	18.4164	17.4514	18.4072	NA	18.0259	NA	NA	15.9455	NA	NA	18.2455	18.9872	19.0291	NA	18.1411	18.6435	18.3238	18.9514	18.4008	16.3306	17.2079	15.8622	17.7636	NA	17.8886
Q8IWB9	TEX2	S801	M2	Q8IWB9_TEX2_S801_M2	13.8311	NA	13.5672	NA	NA	NA	NA	NA	NA	15.0711	NA	NA	NA	NA	NA	NA	NA	NA	NA	NA	NA	NA	NA	NA	NA	NA	NA	NA	NA	NA	NA	NA	NA	NA	NA	NA	NA	NA	NA	NA	NA	NA	NA	NA	15.658	NA	NA	13.0271	NA	12.6474	NA	NA	13.6824	NA	NA	NA	NA	NA	NA	NA	NA	NA	NA	NA	NA	NA	NA	NA	NA	14.3962	14.6339	NA	NA	NA	NA	NA	13.4044	NA	NA	13.8693	NA	NA	NA	NA	NA	NA	NA	NA	NA	NA	NA	NA	NA	NA	NA	NA	NA	NA	NA	NA	NA	NA	NA	NA	NA	NA	14.0877	14.1203	NA	NA	NA	NA	NA	NA
Q8IWB9	TEX2	S802	M1	Q8IWB9_TEX2_S802_M1	NA	NA	NA	NA	NA	NA	NA	17.465	NA	18.724	17.1844	NA	NA	NA	NA	NA	NA	NA	17.7952	NA	NA	NA	17.3702	NA	17.377	NA	NA	17.8553	16.3873	NA	NA	NA	NA	NA	16.7337	NA	NA	NA	16.2472	NA	NA	NA	NA	NA	NA	NA	17.0221	NA	NA	NA	NA	17.3235	NA	NA	NA	15.902	NA	NA	NA	NA	NA	NA	NA	18.5834	NA	NA	16.8362	18.3525	16.9527	NA	19.4773	18.2875	NA	NA	NA	NA	NA	NA	NA	NA	15.2343	NA	NA	NA	NA	15.7432	NA	18.0429	18.6982	16.83	NA	NA	18.6267	18.0001	17.3405	18.3596	16.958	NA	NA	NA	NA	NA	NA	NA	NA	NA	NA	18.3969	NA	NA	NA	NA	NA	NA
Q8IWB9	TEX2	S802	M2	Q8IWB9_TEX2_S802_M2	13.8311	NA	13.5672	NA	NA	NA	NA	NA	NA	15.0711	NA	NA	NA	NA	NA	NA	NA	NA	NA	NA	NA	NA	NA	NA	NA	NA	NA	NA	NA	NA	NA	NA	NA	NA	NA	NA	NA	NA	NA	NA	NA	NA	NA	NA	15.658	NA	NA	13.0271	NA	12.6474	NA	NA	13.6824	NA	NA	NA	NA	NA	NA	NA	NA	NA	NA	NA	NA	NA	NA	NA	NA	14.3962	14.6339	NA	NA	NA	NA	NA	13.4044	NA	NA	13.8693	NA	NA	NA	NA	NA	NA	NA	NA	NA	NA	NA	NA	NA	NA	NA	NA	NA	NA	NA	NA	NA	NA	NA	NA	NA	NA	14.0877	14.1203	NA	NA	NA	NA	NA	NA
Q8IWB9	TEX2	T181	M1	Q8IWB9_TEX2_T181_M1	NA	NA	NA	NA	NA	NA	NA	NA	NA	NA	NA	NA	NA	15.9668	NA	NA	NA	NA	NA	NA	NA	NA	NA	NA	NA	NA	NA	NA	NA	NA	NA	NA	NA	NA	NA	NA	NA	NA	NA	NA	NA	NA	NA	NA	15.6124	NA	NA	NA	NA	NA	NA	NA	NA	NA	NA	NA	NA	NA	NA	NA	NA	NA	NA	NA	NA	NA	NA	NA	NA	NA	NA	NA	NA	NA	16.093	NA	NA	NA	NA	NA	NA	NA	NA	NA	NA	NA	NA	NA	NA	NA	NA	NA	NA	NA	NA	NA	NA	NA	NA	NA	NA	NA	NA	NA	NA	NA	NA	NA	NA	NA	NA	NA	NA	NA
Q8IWB9	TEX2	T197	M2	Q8IWB9_TEX2_T197_M2	NA	NA	NA	NA	NA	NA	NA	NA	NA	NA	NA	NA	NA	NA	NA	NA	NA	NA	NA	NA	NA	NA	NA	NA	NA	15.4722	15.9033	15.9919	16.2065	16.0457	NA	14.1519	NA	NA	NA	NA	NA	NA	NA	NA	NA	NA	NA	NA	NA	NA	NA	NA	NA	NA	NA	NA	NA	16.7272	NA	NA	NA	NA	NA	NA	NA	NA	NA	NA	NA	NA	16.7525	16.2473	16.1739	15.6779	16.0144	15.4344	NA	NA	NA	NA	NA	15.57	16.0526	NA	17.2312	NA	NA	17.351	NA	NA	NA	NA	NA	NA	NA	NA	14.8921	NA	NA	NA	14.5817	NA	NA	15.227	15.0968	NA	NA	NA	NA	NA	NA	NA	NA	NA	NA	NA	NA	NA
Q8IWB9	TEX2	T262	M2	Q8IWB9_TEX2_T262_M2	NA	NA	NA	17.0224	NA	15.6797	16.1379	NA	NA	NA	NA	16.9519	16.9983	17.1398	16.4725	16.4901	16.517	NA	15.9177	18.5627	NA	NA	16.1394	NA	16.7044	NA	16.6891	NA	NA	NA	NA	NA	NA	NA	NA	NA	16.273	18.8997	18.471	NA	16.4404	16.0598	NA	NA	18.7031	NA	NA	NA	NA	18.8812	NA	NA	NA	NA	15.3957	NA	NA	NA	NA	NA	19.0968	18.9269	15.9873	18.9542	19.028	19.2554	NA	18.6148	16.2494	NA	16.3314	NA	NA	NA	NA	NA	NA	NA	NA	NA	17.7893	16.9292	19.408	NA	NA	NA	NA	NA	NA	19.2628	NA	NA	NA	NA	NA	NA	NA	NA	NA	NA	NA	NA	17.5002	NA	18.7492	NA	18.6098	16.6038	NA	NA	17.0136	NA	17.7255	NA
Q8IWB9	TEX2	T269	M1	Q8IWB9_TEX2_T269_M1	NA	NA	NA	NA	NA	NA	NA	NA	NA	NA	NA	NA	NA	NA	NA	NA	NA	NA	NA	NA	NA	NA	NA	NA	NA	15.9665	NA	16.3377	NA	NA	NA	NA	NA	NA	NA	NA	NA	NA	NA	NA	NA	NA	NA	NA	15.9326	NA	NA	NA	NA	NA	NA	NA	NA	NA	NA	NA	NA	NA	NA	NA	NA	16.8478	NA	NA	NA	NA	NA	NA	NA	NA	NA	NA	NA	NA	NA	NA	NA	NA	NA	NA	NA	NA	NA	NA	NA	NA	NA	17.4255	NA	NA	NA	NA	NA	NA	NA	NA	NA	NA	NA	NA	NA	NA	NA	15.8332	NA	NA	NA	NA	NA	NA	NA	NA	NA	NA
Q8IWB9	TEX2	T269	M2	Q8IWB9_TEX2_T269_M2	17.6094	NA	19.3427	NA	NA	14.0064	21.2975	19.4622	20.8748	20.1941	NA	18.7447	NA	NA	NA	NA	19.2186	15.9797	NA	NA	NA	NA	17.367	NA	NA	NA	NA	NA	NA	14.4639	NA	NA	NA	NA	NA	NA	NA	NA	NA	NA	17.2521	NA	NA	NA	NA	NA	NA	NA	NA	NA	NA	NA	NA	NA	NA	NA	NA	NA	NA	NA	NA	NA	16.5284	19.139	19.4672	NA	NA	NA	NA	NA	NA	NA	18.3389	17.8648	19.2004	17.9071	NA	NA	NA	NA	17.4395	18.4644	21.4858	16.2018	19.2007	NA	19.9449	NA	NA	NA	19.9212	NA	NA	19.6244	18.5827	18.0699	17.5977	18.6587	NA	NA	NA	NA	NA	NA	NA	19.2145	21.3714	NA	NA	NA	19.3882	NA	NA	NA
Q8IWB9	TEX2	T804	M1	Q8IWB9_TEX2_T804_M1	NA	NA	NA	17.9762	NA	NA	17.9882	NA	16.4432	NA	17.229	NA	NA	NA	NA	NA	NA	NA	NA	NA	NA	NA	NA	NA	NA	NA	NA	NA	NA	NA	NA	NA	NA	NA	NA	NA	NA	NA	NA	NA	NA	NA	NA	NA	NA	NA	NA	NA	17.9566	NA	NA	NA	18.892	18.3069	NA	NA	NA	NA	NA	NA	NA	NA	NA	NA	NA	NA	16.8267	16.7649	NA	NA	NA	18.3105	NA	NA	NA	NA	NA	NA	NA	18.2195	16.8824	NA	18.6373	NA	NA	NA	NA	NA	NA	NA	NA	NA	NA	NA	18.9207	18.3369	15.9915	17.8895	18.4013	16.657	NA	NA	17.8335	NA	NA	NA	NA	NA	NA	NA	NA	NA	NA	NA
Q8IWB9	TEX2	T804	M2	Q8IWB9_TEX2_T804_M2	NA	13.7514	NA	NA	NA	NA	NA	NA	NA	NA	NA	NA	NA	NA	NA	NA	NA	NA	13.814	NA	NA	NA	NA	NA	NA	NA	14.4504	NA	NA	NA	NA	NA	NA	NA	NA	NA	NA	NA	NA	NA	NA	NA	NA	NA	NA	NA	NA	NA	NA	NA	13.0043	NA	NA	NA	NA	NA	NA	NA	NA	NA	NA	NA	NA	NA	NA	NA	NA	NA	NA	NA	NA	NA	NA	NA	NA	NA	NA	NA	NA	NA	NA	13.915	14.6936	13.8206	NA	NA	NA	NA	NA	NA	NA	NA	NA	NA	NA	NA	NA	NA	13.028	12.0895	NA	14.0861	12.925	NA	NA	NA	NA	NA	NA	NA	NA	NA	NA	14.2986
Q8IWB9	TEX2	Y299	M1	Q8IWB9_TEX2_Y299_M1	NA	NA	NA	NA	NA	NA	NA	NA	NA	NA	NA	NA	NA	NA	NA	NA	NA	NA	NA	13.2278	NA	14.0809	NA	13.705	13.0094	13.2926	NA	NA	13.8568	13.8732	NA	NA	NA	NA	NA	14.8494	NA	13.252	NA	NA	13.3572	NA	NA	NA	NA	NA	NA	NA	NA	NA	13.47	NA	NA	NA	NA	NA	NA	14.5308	NA	NA	13.9689	14.6902	NA	14.2184	NA	NA	14.029	NA	NA	13.9873	NA	NA	NA	NA	13.7409	13.8022	NA	13.3636	NA	NA	13.3931	NA	NA	NA	NA	NA	NA	NA	NA	NA	NA	14.1873	NA	15.3234	NA	14.924	14.5246	14.2103	13.9357	14.2081	NA	14.5912	NA	NA	NA	14.5196	NA	NA	14.1161	NA	NA	NA	12.9705	NA
P19484	TFEB	S109	M1	P19484_TFEB_S109_M1	17.2971	NA	NA	15.8712	17.8607	NA	17.4263	14.6742	15.4967	16.8421	15.8631	16.6949	17.6299	NA	NA	16.313	NA	17.337	18.1209	NA	NA	NA	NA	NA	16.2279	17.6194	15.8135	16.9978	17.6913	15.8795	16.0098	NA	NA	NA	NA	NA	NA	17.4617	16.743	16.5243	15.9816	16.1742	NA	16.4568	NA	NA	NA	16.5177	NA	NA	NA	15.7173	15.8868	NA	NA	NA	NA	NA	NA	NA	16.9307	16.9641	17.2074	NA	NA	NA	15.7199	15.9572	18.9697	NA	18.3053	14.8168	NA	NA	NA	16.7007	17.4017	15.7011	16.8364	15.0683	14.8569	15.9117	17.8105	17.0279	NA	NA	NA	NA	16.8328	16.4712	NA	15.595	NA	NA	NA	16.514	14.5375	17.8478	NA	14.487	17.3092	16.9568	NA	NA	NA	16.3725	NA	NA	NA	NA	17.2213	NA	17.8956	17.8289
P19484	TFEB	S109	M2	P19484_TFEB_S109_M2	19.5782	20.3184	20.797	20.7528	20.9724	21.0052	19.5117	20.287	19.873	20.3071	20.7573	20.7982	NA	20.6009	20.3007	20.2416	19.9114	NA	20.4839	20.5068	20.4312	20.6027	20.4048	20.6361	20.6357	21.1164	20.7454	20.6903	20.7857	20.6614	20.3051	20.1114	20.04	20.2684	20.2907	20.2756	20.5454	20.7675	20.5869	21.1121	20.6773	20.7208	20.7009	20.553	20.8322	20.936	20.682	20.6053	20.8457	20.6909	21.012	20.9032	21.0578	21.2306	20.4727	20.2464	20.4626	20.6101	20.5029	20.7454	21.0373	20.5285	20.7752	21.0005	20.652	21.0856	21.2515	20.6948	21.3616	20.8834	20.6775	20.6853	20.0008	20.5507	20.3969	21.1039	20.8027	21.1039	20.7408	21.0067	20.1493	20.4161	20.7602	20.6948	19.7922	20.7052	20.5744	20.308	20.6165	20.6579	19.9988	20.5865	20.6349	20.539	20.3678	20.3984	20.2082	20.5478	21.1845	21.1829	21.0016	21.1244	20.2027	20.6255	20.7487	19.7114	19.5752	20.8783	20.58	20.2807	20.4905	20.6776	20.6376	20.6959
P19484	TFEB	S109	M3	P19484_TFEB_S109_M3	19.7776	20.71	20.9852	20.5768	21.4284	21.4734	20.4825	21.3789	20.7368	21.3402	21.3537	21.4263	20.0631	20.6202	20.6513	20.9538	20.4027	20.6758	20.7341	21.2422	21.0364	21.3937	21.406	21.2636	21.2277	21.4823	21.4857	21.7252	21.244	21.4891	21.0364	21.037	21.3023	21.3223	21.1715	20.8203	20.5804	20.9806	20.6568	21.2132	20.7544	20.7312	21.0831	20.9745	21.5219	21.596	21.3077	21.2403	20.7323	21.1605	18.7062	21.6097	21.1876	21.5383	21.0678	21.2085	21.4069	21.4058	21.1511	21.2929	20.5332	20.6138	20.9278	21.106	21.0588	21.0419	21.0485	21.0545	21.4228	21.4003	21.2292	21.159	20.5163	20.9387	21.1939	21.3706	21.3719	21.3675	21.6543	21.555	19.8526	21.0576	21.18	21.0739	20.6413	20.8509	20.8717	21.0793	21.1512	21.1249	20.6023	21.2281	21.2641	21.4281	20.9552	21.2959	20.6918	21.3384	21.822	21.8114	21.3212	21.4934	20.8937	20.9227	21.4791	20.7484	20.7766	21.329	20.5996	20.9132	20.786	21.6297	21.0966	21.3404
P19484	TFEB	S114	M1	P19484_TFEB_S114_M1	17.3712	17.9669	18.802	17.6131	17.1733	18.379	16.7392	17.6309	17.4319	16.6596	18.1204	16.871	NA	NA	17.3287	NA	16.3313	NA	NA	NA	NA	NA	NA	NA	18.2418	16.9471	18.1138	17.4416	17.3184	17.9378	16.2402	17.3372	17.0108	17.0037	17.4812	17.3951	16.1795	NA	NA	NA	15.8801	NA	17.6519	17.2516	17.2468	17.8636	17.4297	17.0231	18.294	18.3202	17.9954	18.0364	18.6601	18.6294	18.2233	16.738	17.4385	18.1044	17.8079	17.5623	NA	NA	NA	NA	NA	NA	18.3081	18.2461	NA	18.1485	NA	18.1125	18.3827	17.9117	18.3449	17.3506	17.0546	18.0001	16.6706	17.8549	17.0834	17.3838	NA	16.7013	17.0954	17.2323	18.1386	17.5731	17.7945	17.7814	18.2499	18.2453	18.3457	18.3462	18.4618	18.1173	17.3156	15.5625	18.197	17.643	17.1319	17.1024	17.6507	17.8714	18.0584	16.4526	17.4499	18.034	17.889	17.6725	17.4226	17.5956	NA	NA
P19484	TFEB	S114	M2	P19484_TFEB_S114_M2	20.4724	20.9802	21.1492	20.8898	21.562	21.5938	20.5725	21.1316	20.6891	21.1477	21.3796	21.1596	20.8489	20.841	20.8755	21.0665	20.8231	20.9791	21.4386	21.3134	21.443	21.4795	21.3036	21.5867	21.395	21.3445	21.402	21.4363	21.3929	21.3418	20.6286	20.9789	20.8477	21.1194	20.9706	21.1426	21.2065	21.4346	21.1762	21.2351	21.2193	21.295	21.5801	21.4516	21.7565	21.7018	21.6679	21.5085	21.6588	21.0886	21.5587	21.7029	21.8114	21.897	21.1751	21.09	21.1993	21.3916	21.2855	20.8299	21.2239	21.2843	21.6767	21.1519	21.5379	21.7387	21.3411	21.323	21.4889	21.1106	21.3431	21.3323	21.0965	20.9255	21.1225	21.3455	21.2698	21.3183	21.0245	21.3129	20.354	20.857	21.0791	21.2189	20.8587	20.7186	21.3038	21.235	21.2776	21.4164	20.8144	20.8824	21.1957	21.3387	20.695	21.2785	20.8198	21.3428	21.4075	21.6342	21.5061	21.6068	21.0635	20.981	21.3368	20.7845	20.8724	21.2197	20.9296	21.0449	20.9743	21.2671	21.3723	21.3722
P19484	TFEB	S114	M3	P19484_TFEB_S114_M3	19.7776	20.71	20.9852	20.5768	21.4284	21.4734	20.4825	21.3789	20.7368	21.3402	21.3537	21.4263	20.0631	20.6202	20.6513	20.9538	20.4027	20.6758	20.7341	21.2422	21.0364	21.3937	21.406	21.2636	21.2277	21.4823	21.4857	21.7252	21.244	21.4891	21.0364	21.037	21.3023	21.3223	21.1715	20.8203	20.5804	20.9806	20.6568	21.2132	20.7544	20.7312	21.0831	20.9745	21.5219	21.596	21.3077	21.2403	20.7323	21.1605	18.7062	21.6097	21.1876	21.5383	21.0678	21.2085	21.4069	21.4058	21.1511	21.2929	20.5332	20.6138	20.9278	21.106	21.0588	21.0419	21.0485	21.0545	21.4228	21.4003	21.2292	21.159	20.5163	20.9387	21.1939	21.3706	21.3719	21.3675	21.6543	21.555	19.8526	21.0576	21.18	21.0739	20.6413	20.8509	20.8717	21.0793	21.1512	21.1249	20.6023	21.2281	21.2641	21.4281	20.9552	21.2959	20.6918	21.3384	21.822	21.8114	21.3212	21.4934	20.8937	20.9227	21.4791	20.7484	20.7766	21.329	20.5996	20.9132	20.786	21.6297	21.0966	21.3404
P19484	TFEB	S122	M1	P19484_TFEB_S122_M1	17.0481	16.3002	17.0747	NA	NA	16.4001	NA	NA	NA	NA	NA	NA	16.2525	17.1439	NA	NA	17.6794	NA	17.2782	17.4111	18.0485	16.386	17.8644	17.8333	NA	NA	NA	NA	NA	NA	NA	NA	15.7303	14.916	15.3632	15.3183	15.5509	15.9731	NA	15.3032	NA	15.4356	16.0547	NA	15.772	NA	16.1569	NA	16.5408	NA	15.9697	NA	NA	NA	NA	17.145	15.8861	15.7008	15.738	16.0507	NA	NA	NA	17.3556	17.3535	16.0754	NA	NA	NA	15.6315	NA	NA	NA	15.7674	NA	NA	NA	NA	NA	NA	NA	NA	NA	NA	17.8358	16.8409	16.873	16.5816	NA	NA	16.5451	NA	NA	NA	NA	NA	NA	NA	NA	NA	NA	NA	16.229	16.3328	NA	16.7678	16.8494	16.4191	15.9477	16.196	16.1778	16.1564	16.2352	15.9653
P19484	TFEB	S122	M2	P19484_TFEB_S122_M2	20.2898	20.62	20.338	19.761	21.0935	21.1481	20.4969	20.9128	20.4485	20.926	20.9683	20.43	20.4571	19.6146	20.4587	20.7606	20.5791	20.5873	21.2894	21.0219	21.3344	21.3253	21.1243	21.4334	21.0399	20.1442	20.952	21.0834	20.8711	20.9019	19.8403	20.7456	20.6007	20.8396	20.5382	20.8693	20.7671	21.0108	20.7313	19.7426	20.723	20.8122	21.3589	21.272	21.564	21.3674	21.4975	21.2704	21.4475	20.3587	21.0579	21.4379	21.4995	21.5025	20.7942	20.8433	20.8559	21.1011	20.9928	20.2204	20.3195	20.9271	21.4872	20.6156	21.355	21.4391	20.0768	20.9176	20.038	20.1954	20.9231	20.9152	21.041	19.9367	20.7414	20.1677	20.6469	20.1783	20.0716	20.4931	19.3641	20.1802	20.2835	20.681	20.7865	20.3317	21.1776	21.0141	20.9395	21.1012	20.5735	20.0639	20.7202	21.0854	19.9127	21.1151	20.3978	21.0545	20.428	21.029	20.9666	21.0408	20.8124	20.0124	20.8649	20.716	20.883	20.2624	20.3711	20.7628	20.5674	20.8225	21.0654	20.9586
P19484	TFEB	S122	M3	P19484_TFEB_S122_M3	19.7776	20.71	20.9852	20.5768	21.4284	21.4734	20.4825	21.3789	20.7368	21.3402	21.3537	21.4263	20.0631	20.6202	20.6513	20.9538	20.4027	20.6758	20.7341	21.2422	21.0364	21.3937	21.406	21.2636	21.2277	21.4823	21.4857	21.7252	21.244	21.4891	21.0364	21.037	21.3023	21.3223	21.1715	20.8203	20.5804	20.9806	20.6568	21.2132	20.7544	20.7312	21.0831	20.9745	21.5219	21.596	21.3077	21.2403	20.7323	21.1605	18.7062	21.6097	21.1876	21.5383	21.0678	21.2085	21.4069	21.4058	21.1511	21.2929	20.5332	20.6138	20.9278	21.106	21.0588	21.0419	21.0485	21.0545	21.4228	21.4003	21.2292	21.159	20.5163	20.9387	21.1939	21.3706	21.3719	21.3675	21.6543	21.555	19.8526	21.0576	21.18	21.0739	20.6413	20.8509	20.8717	21.0793	21.1512	21.1249	20.6023	21.2281	21.2641	21.4281	20.9552	21.2959	20.6918	21.3384	21.822	21.8114	21.3212	21.4934	20.8937	20.9227	21.4791	20.7484	20.7766	21.329	20.5996	20.9132	20.786	21.6297	21.0966	21.3404
P19484	TFEB	S332	M1	P19484_TFEB_S332_M1	NA	NA	20.0123	20.5226	20.612	20.354	NA	20.0605	20.7137	19.7095	NA	20.5504	21.08	NA	NA	NA	NA	NA	19.9072	21.555	21.2645	23.5673	NA	21.5956	20.3538	20.3533	20.717	20.9575	20.5273	20.9034	20.0839	19.6456	20.8998	19.9359	NA	NA	21.6916	19.8145	22.615	20.6957	20.3479	19.5567	19.3351	20.4281	20.9977	21.2867	20.7509	20.8441	NA	20.8485	20.0492	20.0479	20.7814	21.0534	20.3024	20.7046	21.263	21.3502	20.9813	20.9151	20.5054	20.3325	20.8761	21.0807	21.0888	21.1119	20.0075	20.496	21.0844	21.0332	21.1558	21.1258	20.4649	20.0832	20.8934	21.3111	20.9632	21.051	20.7657	NA	NA	NA	20.6036	20.7401	NA	NA	16.1475	NA	17.2214	NA	NA	20.4082	21.2483	19.8447	21.2893	21.3354	NA	18.7028	NA	NA	18.9269	NA	20.2507	19.9242	21.1408	21.1915	20.9548	20.789	18.5734	NA	20.1058	NA	19.6397	19.1687
P19484	TFEB	S334	M1	P19484_TFEB_S334_M1	20.2821	20.3962	21.9778	20.641	NA	22.1327	20.5353	20.6234	19.0347	21.1548	20.5745	20.9693	18.56	NA	19.2062	19.0337	18.4501	20.486	NA	NA	NA	NA	NA	NA	NA	20.9521	19.7959	20.6162	21.9941	20.408	18.9966	21.3156	20.4115	NA	19.3607	NA	17.9345	NA	17.7356	19.2239	18.2225	19.1882	17.3593	NA	20.4622	20.6299	19.4761	NA	NA	18.651	NA	20.5406	19.791	17.4825	18.978	21.1784	20.8895	20.7408	NA	20.6267	18.6366	NA	20.5623	21.3633	19.7795	19.7809	19.8428	19.733	NA	19.9028	21.6333	NA	19.5542	20.3653	21.2927	19.2011	20.2407	18.1077	20.974	20.5123	18.8787	19.5246	19.6643	21.2266	18.6835	20.6703	19.3931	21.3423	20.5948	19.6542	21.2105	22.0851	19.3944	22.009	21.1154	21.4475	22.0714	20.1211	23.0655	19.9837	19.7354	21.7303	19.5269	20.2094	21.5949	NA	17.7651	21.4024	19.619	18.7014	20.3802	20.9786	NA	NA
P19484	TFEB	S423	M1	P19484_TFEB_S423_M1	18.1831	18.3028	NA	18.4171	19.0807	19.11	NA	NA	NA	19.1041	18.8558	17.3937	18.0874	17.9911	18.5054	18.127	17.998	18.2447	16.4447	16.3725	18.2279	NA	18.0084	17.7187	18.733	18.8227	18.9843	18.798	18.5789	18.8998	18.7504	18.5697	17.4622	18.9915	18.9476	18.7595	18.3504	18.6669	18.4631	18.5276	NA	18.2133	18.0391	18.7121	18.2523	18.9464	NA	18.7189	18.7352	17.1924	NA	19.1918	19.0717	19.1047	18.2676	18.7018	18.9588	18.5761	NA	17.9598	18.7111	18.0971	NA	19.0662	19.0213	18.9836	18.5285	18.7611	18.4683	18.99	19.0499	17.3349	NA	18.7256	19.2086	19.1732	19.1906	17.6381	NA	18.7451	NA	18.2989	NA	NA	NA	NA	17.9921	18.0945	18.7249	NA	NA	18.3289	17.7795	19.3382	18.4455	18.9565	NA	18.9466	19.0364	18.4258	18.9123	NA	NA	18.7091	NA	18.9983	18.754	NA	17.715	16.7956	18.0681	16.8278	18.2874	NA
P19484	TFEB	S427	M1	P19484_TFEB_S427_M1	17.2251	NA	19.1625	NA	NA	NA	18.8409	19.0261	19.5675	NA	NA	18.3758	NA	NA	NA	NA	NA	NA	17.2856	16.3725	NA	17.3478	NA	16.692	NA	NA	NA	NA	NA	NA	NA	NA	18.4672	NA	NA	NA	NA	NA	NA	NA	18.547	NA	17.0516	NA	17.2585	NA	18.6322	NA	NA	18.2598	19.0057	NA	NA	NA	NA	NA	NA	NA	18.3546	16.9574	NA	17.1149	18.936	NA	NA	NA	NA	NA	17.4679	NA	NA	18.3383	18.8717	NA	NA	NA	NA	18.6554	19.0501	NA	17.9118	NA	18.8889	18.2636	18.242	18.2703	16.9832	17.0914	NA	NA	18.7999	17.2858	18.7732	NA	17.4455	NA	17.4873	NA	NA	17.4212	NA	19.0607	18.9055	NA	19.1193	NA	NA	18.8478	NA	17.7991	NA	17.81	NA	18.2906
P19484	TFEB	S429	M1	P19484_TFEB_S429_M1	NA	NA	NA	NA	NA	NA	NA	NA	NA	NA	NA	NA	NA	NA	NA	NA	NA	NA	NA	NA	NA	16.3755	NA	NA	NA	NA	NA	NA	NA	NA	NA	NA	NA	NA	NA	NA	NA	NA	NA	NA	NA	NA	NA	NA	NA	NA	NA	NA	NA	NA	NA	NA	NA	NA	NA	NA	NA	NA	NA	NA	NA	NA	NA	NA	NA	NA	NA	NA	NA	NA	NA	NA	NA	NA	NA	NA	NA	NA	NA	NA	NA	NA	NA	NA	NA	NA	NA	NA	NA	18.5134	NA	NA	NA	NA	NA	NA	NA	NA	NA	NA	NA	NA	NA	NA	NA	NA	NA	NA	16.715	NA	NA	NA	NA	NA
P19484	TFEB	T330	M1	P19484_TFEB_T330_M1	16.8149	20.6269	20.4167	20.0222	20.0048	19.0311	20.2275	21.3826	20.9949	21.151	20.6977	18.7209	19.7658	19.7019	19.452	19.5564	19.6594	19.6365	19.5037	20.5565	19.7732	21.5507	21.8628	19.7783	21.0611	19.5758	19.9366	20.7391	20.6263	20.11	21.2619	19.7225	21.051	21.1681	20.9125	20.2627	19.6837	19.2148	18.6884	20.2484	19.1056	20.186	19.9252	19.0484	20.1076	19.9902	20.3332	19.7259	19.6257	21.1113	20.3884	20.9433	20.824	21.3133	19.3898	19.0694	20.5369	18.9779	20.9213	19.0722	21.2408	18.0646	18.7604	19.5724	NA	19.7782	18.6996	18.8159	19.7637	18.7865	19.829	20.4611	20.2753	18.2654	19.5374	20.5096	19.4906	20.6565	19.5881	19.7418	19.4162	19.3481	21.0376	19.8711	20.2365	18.6833	20.9775	21.2669	19.2887	20.9081	20.6935	20.0995	20.0989	21.5593	19.6241	19.6767	19.5652	19.6409	21.6427	21.2493	18.8937	20.219	19.5371	19.1425	20.0065	19.4458	21.5524	20.1967	19.8272	20.3566	19.5165	20.2951	20.4219	20.2728
P19484	TFEB	T331	M1	P19484_TFEB_T331_M1	19.8617	20.5784	NA	19.0437	22.4914	18.8991	NA	NA	17.303	19.2195	NA	18.2743	19.842	19.4144	20.8747	21.179	20.3926	20.2614	NA	20.1171	20.9938	21.7829	21.7123	21.6146	20.6421	NA	20.8285	NA	19.4036	19.3103	NA	NA	20.4458	NA	NA	NA	NA	21.3562	21.3655	NA	21.4108	21.3134	20.3669	20.939	21.2984	20.3532	21.0021	20.2756	NA	20.0211	20.7854	20.0359	19.2028	NA	21.4379	20.0497	19.8826	19.8517	NA	19.5704	NA	21.2684	19.3041	18.3318	20.9173	NA	NA	NA	21.2246	20.4272	18.7518	19.2147	19.5876	NA	19.0835	20.4713	21.3768	NA	18.9222	20.4911	NA	21.2255	NA	NA	NA	NA	20.567	19.506	20.2721	19.8635	NA	19.2786	23.3097	NA	NA	NA	NA	18.6077	19.8033	21.1304	22.0336	NA	20.818	NA	19.1464	21.4688	NA	NA	NA	NA	NA	20.2589	NA	20.5148
Q92734	TFG	S193	M1	Q92734_TFG_S193_M1	18.2088	NA	NA	NA	NA	NA	17.3184	NA	NA	16.7675	NA	NA	NA	NA	NA	17.5283	NA	NA	NA	NA	NA	NA	NA	NA	NA	NA	NA	NA	NA	17.2569	NA	NA	NA	16.6822	17.7309	NA	NA	17.7771	NA	NA	NA	NA	NA	NA	NA	18.3873	NA	NA	NA	17.0309	NA	19.0611	16.9171	17.2793	NA	NA	NA	NA	NA	NA	17.3191	NA	NA	16.9504	18.1734	NA	NA	17.9352	16.6999	18.3954	17.5334	16.0404	NA	NA	NA	18.4024	17.9476	NA	NA	NA	NA	NA	NA	17.8613	NA	17.4809	17.5368	NA	NA	17.9538	NA	17.6909	NA	18.0087	18.0027	17.6682	NA	NA	NA	NA	NA	18.2912	NA	17.3922	NA	NA	NA	NA	17.4115	NA	NA	NA	NA	NA
Q92734	TFG	S197	M1	Q92734_TFG_S197_M1	NA	18.0282	18.2852	17.6999	17.3753	NA	NA	17.708	17.5615	17.1702	16.8248	17.4349	18.1809	NA	NA	NA	NA	NA	18.1951	18.5812	18.047	18.512	18.2618	18.6314	17.5702	17.2651	NA	18.9456	18.9267	NA	NA	NA	17.539	NA	18.0936	16.7042	17.8858	NA	17.9557	17.837	17.5632	NA	17.8491	17.5919	17.5228	17.5751	17.5347	17.4497	17.3709	NA	17.3729	17.1972	16.9778	17.2387	17.191	NA	17.3	17.1018	17.5374	17.1059	18.1199	17.9494	18.0715	17.9596	18.7777	17.8411	18.5362	NA	17.2265	17.3961	17.5723	17.9297	17.5711	17.2473	17.5401	17.1789	17.5893	18.1506	17.889	18.0189	17.7362	17.7945	17.1487	17.7239	17.8685	17.1535	17.4099	17.3534	17.8363	17.6872	NA	17.7608	NA	NA	NA	17.5421	17.4743	17.1713	18.4525	17.1945	16.9888	17.2657	NA	NA	NA	NA	NA	NA	17.4346	18.9097	17.6721	17.537	19.0632	17.8015
Q92734	TFG	T188	M1	Q92734_TFG_T188_M1	NA	NA	NA	NA	16.1822	NA	NA	NA	NA	NA	NA	NA	NA	NA	NA	NA	NA	NA	NA	15.3103	NA	NA	NA	NA	NA	NA	NA	NA	NA	NA	NA	NA	17.351	NA	NA	NA	NA	NA	NA	NA	NA	NA	NA	NA	NA	NA	NA	NA	NA	NA	NA	NA	NA	NA	NA	NA	NA	NA	NA	NA	NA	NA	NA	NA	NA	NA	NA	NA	NA	NA	NA	NA	NA	NA	NA	NA	NA	NA	NA	NA	NA	NA	NA	NA	NA	NA	NA	NA	NA	NA	NA	NA	NA	NA	NA	NA	NA	NA	NA	NA	NA	NA	NA	NA	NA	NA	NA	NA	NA	NA	NA	NA	NA	NA
Q9UBB9	TFIP11	S210	M1	Q9UBB9_TFIP11_S210_M1	16.8311	18.129	17.9162	17.396	17.9354	17.7075	17.5704	17.9198	NA	17.4938	16.4156	16.5123	NA	17.6119	17.0252	NA	NA	17.3793	17.9781	16.6834	18.131	18.3471	18.7399	18.6452	18.2011	18.0861	18.4869	18.5174	17.4182	17.3748	17.4654	18.3664	18.1846	18.0157	18.4041	17.9866	NA	16.4135	17.9724	17.0406	17.2197	17.367	17.8394	17.6384	18.0925	17.6948	18.2279	18.0906	18.2619	NA	17.5415	18.0178	17.63	19.049	18.3406	17.9209	18.1434	18.0218	18.5	17.9435	17.6153	18.6933	17.663	18.1578	18.1249	17.3715	NA	18.726	17.6877	16.5119	18.154	NA	16.8031	17.7497	18.1893	17.6062	18.1285	17.6704	18.4517	17.9122	18.0272	17.7901	18.2107	17.9949	18.2706	18.2845	NA	18.5801	16.5987	NA	17.8638	17.9987	17.9806	17.9384	17.6471	NA	NA	17.2172	NA	17.8912	17.8986	16.7295	18.3051	18.4451	17.5431	18.398	18.556	18.3141	17.5904	NA	16.8494	18.3708	18.7526	NA
Q9UBB9	TFIP11	S98	M1	Q9UBB9_TFIP11_S98_M1	17.7247	18.3227	17.5836	18.0598	17.8265	17.7817	17.1404	17.0258	17.2717	16.7262	17.0622	17.2381	16.5292	16.2269	16.5045	15.896	16.0185	16.6209	16.8605	17.3247	16.733	17.4146	17.4168	16.8847	NA	16.8352	NA	NA	16.8511	NA	16.7879	16.9963	NA	17.3991	NA	17.1799	16.2615	16.7796	16.0584	16.0885	16.0094	15.7276	17.2021	17.204	17.3286	17.2308	16.5393	17.2345	17.0828	16.8568	17.0629	17.0575	17.0008	17.0603	16.4982	NA	NA	16.7742	16.452	16.3471	17.0474	16.9814	16.9033	17.8879	17.4044	17.8475	16.7786	17.2592	17.1222	16.8646	17.2237	17.2705	17.305	17.5379	17.724	17.6793	17.6687	17.746	17.7205	17.8185	17.7555	17.654	17.048	17.5499	17.708	17.2231	17.0061	17.1748	17.0194	17.1669	16.7029	16.9947	16.9158	16.9339	16.6491	17.2276	17.022	16.6595	17.0065	16.8016	16.5382	16.8536	17.2304	NA	17.2809	17.235	16.6838	16.4223	16.8927	16.9689	16.8817	16.9719	17.1078	16.9334
Q9UBB9	TFIP11	T198	M1	Q9UBB9_TFIP11_T198_M1	NA	NA	NA	NA	NA	NA	NA	NA	NA	NA	17.6468	NA	NA	NA	NA	NA	NA	NA	NA	NA	NA	NA	NA	NA	NA	NA	NA	NA	NA	NA	NA	NA	NA	NA	NA	NA	NA	NA	NA	NA	NA	NA	NA	NA	NA	NA	NA	NA	NA	NA	NA	NA	NA	NA	NA	NA	NA	NA	NA	NA	NA	NA	NA	NA	NA	NA	17.7893	NA	NA	NA	NA	NA	NA	NA	NA	NA	NA	NA	NA	NA	NA	NA	NA	NA	NA	NA	NA	NA	NA	NA	NA	NA	NA	NA	NA	17.6067	17.1756	NA	NA	NA	NA	NA	NA	NA	NA	NA	NA	NA	NA	NA	NA	NA	NA	NA
O43294	TGFB1I1	S137	M1	O43294_TGFB1I1_S137_M1	18.2076	18.0977	17.791	17.1327	17.5487	15.4824	17.1655	17.3663	16.8337	17.4056	17.2165	17.4464	16.8671	16.8539	17.2353	16.7994	17.3951	17.4159	16.5398	17.9924	16.9815	16.8399	15.0807	18.1546	17.1019	17.3585	17.3929	15.5666	18.1394	16.094	18.1691	17.8557	18.2278	18.1937	18.3123	18.0557	17.2837	18.4112	17.6842	17.0921	17.6309	16.5908	17.4496	17.3263	16.9892	16.8739	16.6937	16.3457	16.503	16.7437	17.0073	15.6946	17.6635	17.9519	17.8838	17.3249	17.123	17.0231	16.7136	17.3298	NA	19.5714	15.7992	17.1108	16.2458	16.7891	17.6488	17.8675	18.2768	17.9141	17.904	17.6266	17.6895	16.8972	17.3951	17.4598	16.1815	17.7112	17.3926	16.4545	19.3146	18.632	17.3264	17.314	18.8633	16.7325	19.2247	19.3986	18.9398	16.6324	15.7518	17.6101	16.8324	18.8602	16.6148	17.4427	17.2893	17.0328	16.732	16.3025	15.8936	17.5148	17.8371	20.1949	18.4279	17.7456	18.0255	18.4534	19.0292	16.8966	18.2965	15.1308	18.7986	15.3821
O43294	TGFB1I1	S137	M2	O43294_TGFB1I1_S137_M2	22.3091	22.9348	21.7046	21.7484	21.7932	21.8546	22.5241	22.0277	22.6245	22.0062	21.9368	22.2035	21.8912	21.1155	21.6325	21.1885	21.4471	21.6805	21.2372	20.7251	21.6491	22.8435	21.0559	21.1864	20.985	21.9927	21.8302	21.527	22.3335	20.9971	21.4437	22.2836	22.7589	22.4842	22.2153	22.5644	21.5452	22.5566	21.9569	21.1586	21.8735	21.1732	22.0373	21.9633	21.7107	22.34	21.6235	21.602	22.0144	21.6265	21.9781	21.4554	21.8471	21.6927	22.0011	21.7134	21.2978	21.558	21.5732	21.292	21.3597	23.9043	21.5823	21.3751	21.5915	21.3541	22.5709	22.5509	22.5946	22.3372	22.3852	22.5435	21.5741	21.7345	21.3991	21.243	21.8926	21.7938	23.2364	23.3197	24.4818	23.4764	22.5683	22.9262	22.8009	22.1287	23.4185	21.8933	21.6922	21.7826	21.7132	21.6424	21.7819	21.8526	21.2732	21.4392	22.4389	22.1587	21.8988	22.33	21.7759	23.2362	22.0027	24.0053	21.999	22.4251	22.5013	22.1469	21.9853	21.4799	21.3151	21.5978	21.9261	21.2995
O43294	TGFB1I1	S137	M3	O43294_TGFB1I1_S137_M3	21.2255	20.7774	19.8144	20.9781	20.9492	20.7531	20.3117	21.9579	20.5382	21.1456	21.3151	21.1386	20.1105	20.0463	22.2528	21.2516	20.5315	20.8282	20.1382	19.4473	20.9077	21.2801	19.2283	20.4094	21.2293	20.2235	20.0115	20.0036	20.5097	19.3493	20.8352	21.2001	20.6442	21.2964	20.8088	20.9234	19.9751	21.6086	20.3875	20.2069	20.8664	18.9838	20.7794	21.3241	20.4832	21.1532	19.2973	21.1596	21.1469	20.2685	20.7393	20.37	20.4935	19.636	20.3615	20.2384	20.8649	20.1632	20.3394	20.0871	20.0451	20.6098	19.6202	21.3399	21.0232	20.2128	20.9449	21.1454	20.7632	21.1174	20.0311	20.4722	20.9043	22.1413	20.4964	20.5033	20.9757	21.2352	21.1918	22.2274	22.5963	21.6337	21.5814	21.8102	21.3399	19.5492	21.3754	21.4406	19.0876	20.1659	20.5366	21.1115	19.8044	20.318	19.5913	18.9199	20.879	21.0974	20.0055	21.6806	20.2855	21.6182	20.8276	22.1037	20.3619	21.2664	20.4271	19.6764	21.0567	18.9474	19.4576	20.7792	20.8196	20.5495
O43294	TGFB1I1	S140	M2	O43294_TGFB1I1_S140_M2	21.7352	22.8818	22.0485	20.5798	20.2708	21.2628	19.9621	21.0496	21.8246	21.1186	20.9399	20.3599	21.3295	19.8874	19.4585	19.9056	20.4032	20.7882	19.6979	19.2338	19.9356	21.0099	18.5558	19.2723	19.9337	21.2172	20.6647	20.0085	20.6469	19.2498	19.7522	22.0652	21.7986	22.1925	21.4124	21.8018	20.5759	20.5947	18.854	20.3849	20.7121	20.7727	21.5488	22.2288	22.5755	22.472	21.3687	21.26	21.2118	18.6567	20.8558	19.1973	21.5083	20.0286	20.4237	21.6965	20.7796	21.2375	21.0129	20.8543	19.3273	NA	19.7749	19.894	20.2533	20.5076	21.7213	20.2386	22.7507	21.7798	19.6227	20.5354	20.6015	22.6207	20.8382	17.8493	21.7614	22.0669	20.736	19.6034	23.9619	21.3312	21.3462	20.0136	21.0367	22.5009	21.553	21.2087	21.6248	21.6521	21.2648	20.564	20.6668	21.731	19.9638	20.5529	21.1969	20.0432	20.4573	20.5251	20.1463	22.8018	22.0906	22.2971	21.7797	20.9791	21.3815	22.1948	20.142	20.296	20.3669	21.4223	21.0949	20.4367
O43294	TGFB1I1	S140	M3	O43294_TGFB1I1_S140_M3	20.9413	20.2772	19.6919	21.9606	21.4622	21.0785	19.5578	22.222	20.9816	21.0508	21.3723	20.9772	19.0705	19.614	22.6487	21.3866	20.9875	20.2888	20.5561	19.3725	21.2902	21.7118	NA	20.6932	22.1521	19.8529	20.627	18.3204	NA	NA	20.6969	22.0833	19.3599	22.002	20.4518	20.4734	NA	21.8846	20.3379	NA	NA	18.6757	20.7809	21.3046	20.5979	20.6031	20.1006	22.0806	21.3934	21.2486	21.5748	19.6167	20.2327	19.7	19.667	20.1358	20.8489	19.6607	NA	NA	17.8215	19.1846	18.8896	21.8494	21.3529	20.0963	20.6004	20.8927	20.758	22.015	20.5334	19.6308	21.2179	23.0712	21.0827	20.5039	21.1772	22.0051	20.3502	21.2267	21.9811	20.8663	21.168	21.7951	21.2549	NA	20.9173	21.3583	16.9978	20.3205	20.4931	21.28	20.8227	20.4873	20.2047	19.4661	20.5778	21.4836	20.5204	19.071	20.2779	21.6194	20.9699	22.237	20.7084	NA	19.957	18.6106	21.8854	18.308	18.8606	20.5355	NA	20.4113
O43294	TGFB1I1	S141	M1	O43294_TGFB1I1_S141_M1	NA	NA	NA	NA	NA	NA	NA	NA	NA	NA	16.0788	15.8666	NA	NA	NA	NA	NA	NA	NA	NA	NA	NA	NA	NA	NA	NA	NA	NA	NA	NA	NA	NA	NA	NA	NA	NA	NA	NA	NA	NA	NA	NA	NA	NA	NA	NA	NA	NA	NA	NA	14.9856	NA	NA	NA	NA	NA	NA	NA	NA	NA	NA	NA	NA	NA	NA	NA	NA	NA	NA	16.1893	NA	NA	NA	NA	NA	NA	NA	NA	NA	NA	NA	NA	NA	NA	NA	NA	NA	NA	NA	NA	NA	NA	NA	NA	14.7672	NA	NA	NA	NA	NA	NA	NA	NA	NA	NA	NA	NA	NA	NA	NA	NA	NA	NA	NA
O43294	TGFB1I1	S141	M2	O43294_TGFB1I1_S141_M2	21.47	21.4639	20.6252	20.8461	20.9931	20.3312	21.5694	21.2265	21.6514	21.1171	21.0708	21.4796	20.6182	20.074	21.8373	19.5076	20.5499	19.8737	18.4787	19.4884	22.7825	20.069	21.3783	22.8458	20.4182	20.6638	20.6934	20.9622	20.874	20.2961	20.876	21.2199	21.5109	21.4945	20.9098	21.0577	20.8614	20.5073	21.2298	20.2925	20.3268	19.2498	20.6889	20.9413	20.0731	21.1445	20.0834	20.5011	20.6355	20.6893	21.1656	20.738	20.6995	20.001	21.0463	20.3131	20.7573	20.7938	20.2742	20.8082	19.8532	20.8186	20.6485	20.1365	20.5491	19.9991	21.3803	20.7778	20.9275	21.0209	21.5088	20.4704	20.392	19.7658	20.5444	20.9929	19.9663	20.0945	21.4881	21.4961	22.0644	21.8468	21.2773	21.9139	21.6035	20.4262	21.9801	20.1036	20.1379	19.5703	20.024	20.9844	20.5741	20.3321	19.727	19.8131	20.9351	NA	20.9318	21.3011	20.0631	21.6512	20.3764	22.1905	20.8475	20.8478	20.8837	21.0783	19.9217	20.338	19.6441	20.1391	20.4381	18.9257
O43294	TGFB1I1	S141	M3	O43294_TGFB1I1_S141_M3	20.8621	20.5365	19.3829	20.2918	20.7928	20.3961	20.2482	21.761	20.2879	21.3512	21.1012	20.8352	20.2289	19.8747	22.1373	21.1438	20.2517	20.7109	18.9892	19.1314	20.7423	20.6983	19.0376	20.7948	19.1861	20.0038	19.7597	20.4739	20.3332	19.1586	20.4432	20.7531	21.0656	20.2933	20.7954	20.9317	19.7986	21.0473	20.1273	20.0311	20.6905	18.9282	20.6174	21.4417	20.2385	21.982	19.7212	20.9032	21.0421	19.6829	19.9517	20.4479	20.38	19.2952	20.4253	20.0738	20.2476	20.081	20.1488	19.8964	20.2058	20.5015	20.0668	21.1305	20.5786	20.1503	21.0761	21.2127	20.7951	20.9597	19.5691	20.3969	20.7511	21.4684	19.6153	20.3412	20.725	20.7678	21.0431	22.2425	22.3638	21.4689	21.3864	21.5719	20.86	19.3586	21.2197	19.5501	18.8972	20.0079	20.3641	21.2064	19.6954	20.1655	19.4161	17.8993	20.6405	20.9465	20.221	20.9866	19.7778	21.1645	20.1376	21.9228	20.6347	21.0909	20.0399	19.4786	20.45	20.1276	19.4488	20.5349	20.6437	20.3352
O43294	TGFB1I1	S143	M1	O43294_TGFB1I1_S143_M1	18.337	18.5572	16.856	18.1287	17.7448	16.6714	17.145	17.7435	17.6187	16.8376	17.9545	18.0271	17.4891	15.7466	NA	15.3361	NA	NA	17.3344	17.5641	18.1314	19.4272	17.957	17.5864	18.71	17.9799	18.9197	17.7063	17.9362	18.2622	17.4216	16.9162	18.1244	18.6026	18.3909	18.8308	17.6351	19.192	18.5736	17.6632	18.0714	17.3041	17.7485	17.0234	NA	17.498	NA	18.7354	17.1365	18.3284	17.5153	17.4138	18.0395	17.6065	17.618	17.6713	18.6369	17.9398	NA	15.0211	17.1229	19.8199	18.6164	17.8678	18.7501	18.5515	17.636	18.5501	17.8252	18.6529	18.3024	18.0162	18.4419	18.7372	18.3857	18.0258	18.2447	18.7202	17.7126	17.9799	19.5394	18.6631	17.9309	18.2799	19.4355	18.4268	19.5195	18.5118	18.437	18.3814	16.5126	16.9471	18.2543	17.2331	17.1054	16.5022	16.9709	17.0218	17.2425	17.5098	16.2806	17.8044	18.4072	20.3055	18.2896	18.6212	18.9119	18.5718	17.2776	16.4563	16.0654	16.5518	17.4372	16.2842
O43294	TGFB1I1	S143	M2	O43294_TGFB1I1_S143_M2	21.6921	22.0372	21.0711	21.2879	21.9986	20.726	22.0997	22.0305	22.1685	21.363	21.559	21.8115	21.518	20.5	21.5918	20.7277	20.8955	20.939	20.7768	20.8137	21.4811	22.6478	21.5056	21.4651	20.6184	21.6215	20.8439	21.174	21.9902	20.2895	21.05	21.8185	22.0633	21.8597	21.851	22.476	20.8736	21.9306	21.5814	20.5214	21.1236	20.9012	21.0183	21.0082	20.7969	21.9691	20.6803	21.2602	21.5927	21.5685	21.5997	21.7085	21.3444	21.3044	21.7913	21.0527	20.6311	20.8066	21.2692	20.6202	20.7529	23.7226	21.0643	20.7411	21.1588	20.9055	22.103	22.2225	22.2093	22.221	22.1608	22.3648	20.5616	20.9685	21.2249	21.4074	21.3852	21.0733	22.7507	22.8929	23.7055	22.7737	22.3422	22.821	22.816	21.5374	23.1647	21.3823	21.1084	20.9976	21.3532	22.0141	21.91	21.0566	21.0336	21.1777	21.9322	21.7257	21.6504	22.5694	21.7879	23.1559	21.1858	23.6085	21.0889	22.0504	21.6927	21.3511	21.7332	21.0081	20.6121	20.7913	21.7436	20.6198
O43294	TGFB1I1	S143	M3	O43294_TGFB1I1_S143_M3	21.1072	20.8641	19.5679	21.7378	20.2679	16.9601	20.2576	21.4482	20.6453	20.521	21.1489	20.7215	19.7875	20.0617	21.6911	20.3472	19.7919	21.4874	19.8128	19.1353	20.4151	21.1415	18.9333	19.4965	21.7737	20.1793	19.7892	19.7135	20.2725	19.0543	20.6899	20.9582	20.7507	21.297	20.2928	20.1937	19.7401	21.3876	20.0527	20.0177	20.6718	18.9616	20.4013	21.317	19.4513	21.1571	19.0994	20.4712	20.4168	21.025	20.345	19.9212	20.3568	19.5559	20.5466	19.9766	21.4508	20.5445	20.0444	19.7921	19.6103	20.6505	19.9164	20.1764	20.8756	20.0829	20.6507	21.0422	20.5401	20.5646	20.1958	20.2975	20.0289	22.0176	20.3612	20.1262	20.5903	20.0436	21.087	21.9501	22.4259	21.8609	21.6863	21.2748	21.1236	19.2542	21.2221	20.7189	19.6536	19.5782	19.5868	19.4824	17.2991	19.8216	19.1822	19.4567	20.9346	20.0551	20.6243	20.8902	20.0547	21.3106	20.7013	21.6301	19.7005	21.0961	20.4471	19.834	21.7377	18.8231	19.833	20.5627	20.6206	20.2174
O43294	TGFB1I1	S177	M1	O43294_TGFB1I1_S177_M1	NA	NA	NA	NA	NA	NA	NA	NA	NA	NA	NA	NA	NA	NA	NA	NA	16.8355	NA	NA	18.1863	NA	NA	NA	17.8477	NA	16.2518	NA	NA	NA	NA	NA	NA	NA	NA	NA	NA	NA	NA	NA	16.7523	NA	18.1504	18.5555	16.3996	NA	NA	17.5005	16.9455	NA	NA	NA	NA	NA	16.5506	NA	NA	NA	NA	18.3181	NA	NA	NA	NA	NA	NA	17.8309	NA	NA	NA	NA	NA	NA	17.0116	NA	18.9051	NA	NA	18.8509	NA	NA	NA	NA	NA	NA	NA	NA	NA	NA	NA	NA	17.7948	NA	NA	NA	17.8809	NA	NA	NA	NA	NA	NA	NA	NA	NA	NA	NA	NA	NA	NA	18.5992	16.7216	17.5779	NA	17.9558
O43294	TGFB1I1	S177	M2	O43294_TGFB1I1_S177_M2	NA	NA	18.1909	NA	NA	18.6459	19.4803	NA	NA	19.8424	NA	19.6065	NA	NA	NA	NA	NA	NA	19.5648	NA	NA	NA	NA	19.8605	18.7986	NA	NA	NA	NA	18.4245	NA	NA	NA	NA	NA	NA	NA	NA	NA	NA	20.8067	20.1589	19.9981	NA	NA	19.5379	NA	19.7468	NA	NA	NA	19.6715	NA	NA	NA	NA	NA	NA	NA	20.2533	20.139	NA	NA	20.2887	NA	NA	20.5302	20.2152	NA	NA	17.6935	19.7054	NA	19.6312	20.6363	NA	18.5883	NA	NA	NA	NA	NA	NA	NA	NA	18.6335	NA	NA	NA	NA	NA	19.3805	NA	20.2238	20.6171	21.4101	19.5788	19.2053	20.2354	NA	NA	NA	18.3017	NA	NA	18.6512	NA	NA	NA	20.1673	NA	20.057	NA	NA
O43294	TGFB1I1	S186	M1	O43294_TGFB1I1_S186_M1	NA	NA	18.0874	NA	NA	NA	15.9503	NA	NA	NA	NA	NA	NA	18.9042	18.0436	17.7292	NA	NA	NA	16.5855	NA	NA	16.8509	NA	NA	NA	NA	NA	NA	NA	NA	NA	17.3733	NA	NA	NA	18.0845	NA	14.8368	NA	NA	NA	NA	NA	15.2967	NA	NA	NA	17.3082	NA	NA	NA	16.9106	NA	NA	NA	NA	NA	NA	NA	18.2864	NA	NA	NA	NA	NA	NA	NA	NA	NA	NA	NA	NA	NA	NA	NA	NA	NA	NA	NA	NA	NA	NA	NA	NA	NA	NA	NA	NA	NA	NA	NA	NA	NA	17.3527	NA	15.7645	18.0428	NA	17.2766	16.9861	NA	NA	NA	NA	NA	17.1287	16.9555	NA	NA	NA	NA	NA	NA
O43294	TGFB1I1	S186	M2	O43294_TGFB1I1_S186_M2	20.3613	NA	NA	19.4827	20.0232	NA	NA	20.8641	20.6825	19.3744	20.9305	NA	18.7182	19.9914	20.3198	19.7747	19.6348	19.8223	19.0533	20.6177	20.1692	20.4029	20.3086	NA	20.1013	20.1572	19.9603	20.0953	19.0618	19.5018	20.8199	21.3929	20.3857	21.4246	20.0851	21.8568	18.9458	20.7542	19.973	20.9675	19.2475	18.9445	NA	20.5123	21.3315	NA	20.3725	NA	20.5683	NA	20.5093	NA	19.9856	19.0064	21.0013	19.0606	19.6239	19.5377	19.4786	19.105	18.9762	NA	19.1588	19.0743	18.6243	20.0905	NA	NA	19.8514	21.0085	20.6963	NA	21.409	NA	NA	21.3132	19.5327	21.421	NA	21.5022	20.7175	21.155	20.7108	20.9131	20.3663	20.0085	20.8303	19.2936	19.5516	19.7613	20.7686	NA	21.4594	NA	NA	NA	NA	17.9909	19.021	18.6197	18.8676	NA	NA	20.6245	19.5516	20.7882	20.5774	21.1407	20.4996	20.3236	20.0008	NA	19.9014	19.0693
O43294	TGFB1I1	S187	M2	O43294_TGFB1I1_S187_M2	18.2671	NA	NA	NA	17.929	NA	NA	18.7699	18.5883	17.2802	18.8363	NA	16.519	17.8972	18.2256	17.6805	NA	17.7281	NA	NA	18.075	NA	18.2144	NA	NA	NA	NA	NA	17.0927	NA	18.7258	19.2987	NA	NA	17.9909	NA	16.7753	18.66	17.8788	NA	16.8426	NA	NA	NA	19.2373	NA	18.2783	NA	18.4741	NA	18.4152	NA	17.9429	NA	NA	NA	NA	17.4435	NA	NA	NA	NA	NA	NA	16.7238	17.9963	NA	NA	NA	18.9144	18.6021	NA	19.3148	20.6644	NA	19.219	17.4385	19.3268	NA	NA	18.6233	19.0608	NA	NA	NA	NA	18.7361	NA	17.9641	17.6671	NA	18.6376	NA	NA	NA	NA	NA	NA	NA	NA	16.909	NA	NA	18.6507	NA	18.694	NA	19.0465	18.4054	NA	16.5954	NA	17.8072	16.9751
O43294	TGFB1I1	S192	M1	O43294_TGFB1I1_S192_M1	NA	17.4266	NA	NA	NA	NA	NA	NA	NA	15.3216	NA	NA	NA	NA	NA	NA	NA	NA	NA	NA	NA	17.5435	NA	NA	NA	NA	15.577	NA	NA	NA	15.7663	NA	NA	16.6496	NA	15.9724	NA	NA	NA	NA	NA	NA	15.3985	NA	NA	NA	NA	NA	NA	NA	16.0567	NA	NA	NA	17.0584	16.0378	NA	NA	NA	NA	NA	18.0689	NA	NA	NA	NA	16.1004	NA	16.1084	16.1613	NA	NA	NA	NA	NA	NA	NA	NA	17.0891	17.3167	19.1179	17.6304	NA	NA	16.568	NA	NA	NA	NA	NA	NA	NA	NA	NA	NA	NA	NA	NA	NA	15.7606	NA	16.5992	16.7303	17.8587	NA	NA	NA	NA	15.81	NA	NA	NA	NA	NA
O43294	TGFB1I1	S192	M2	O43294_TGFB1I1_S192_M2	NA	18.767	NA	NA	NA	NA	NA	NA	NA	NA	NA	NA	NA	NA	NA	NA	NA	NA	NA	NA	NA	NA	NA	NA	NA	NA	NA	NA	NA	NA	NA	NA	NA	NA	NA	NA	NA	NA	NA	NA	NA	NA	NA	NA	NA	NA	NA	NA	NA	NA	NA	NA	NA	NA	NA	NA	NA	NA	18.9593	NA	NA	NA	NA	NA	NA	NA	NA	NA	NA	NA	NA	NA	NA	NA	NA	NA	NA	NA	NA	NA	17.4107	NA	NA	NA	NA	NA	NA	NA	NA	NA	NA	NA	NA	NA	NA	NA	NA	NA	NA	NA	NA	NA	NA	NA	NA	NA	NA	NA	NA	NA	NA	NA	NA	NA
O43294	TGFB1I1	S194	M1	O43294_TGFB1I1_S194_M1	19.6079	19.9966	18.1237	19.5943	19.3358	19.1396	19.1331	19.3553	19.2874	18.7617	19.3112	19.2727	19.2687	NA	18.0659	16.7424	18.4436	18.9906	18.2144	NA	18.8623	18.5317	18.3021	16.9897	19.2404	18.4283	18.8917	19.346	19.4092	19.0907	17.0523	19.3241	18.6629	19.637	19.0366	18.8674	18.0037	19.8509	18.8423	18.4042	19.069	16.4939	NA	18.0532	18.6047	19.2347	16.8254	18.3374	17.9446	18.5921	18.6602	18.686	18.3316	17.8485	18.6878	19.0453	18.2041	19.3666	17.975	18.9764	16.896	19.177	19.0874	18.9605	19.1503	17.8156	19.0564	19.556	19.1011	19.0303	18.9034	19.0738	18.5446	18.5927	NA	18.8122	18.8811	NA	19.6895	19.9941	19.9285	20.0659	19.408	20.034	19.2854	18.906	19.747	18.8377	18.9406	18.8209	18.0544	19.1573	19.0828	18.8394	16.8596	18.9545	18.979	18.0334	19.0873	18.3001	18.5354	19.1227	18.306	20.2127	18.8284	19.2938	18.1992	18.2774	18.4699	NA	18.1551	16.7456	17.9514	16.7097
O43294	TGFB1I1	S194	M2	O43294_TGFB1I1_S194_M2	NA	NA	NA	NA	NA	NA	NA	NA	NA	NA	NA	NA	16.4921	NA	NA	NA	NA	NA	NA	NA	NA	18.0146	NA	NA	17.7129	17.7689	NA	17.7069	NA	NA	NA	NA	NA	19.0362	NA	NA	16.6751	NA	NA	NA	NA	NA	NA	NA	NA	NA	NA	NA	NA	NA	NA	NA	NA	NA	NA	16.877	17.5273	NA	NA	NA	NA	NA	NA	NA	NA	NA	NA	NA	17.463	NA	NA	NA	NA	NA	NA	NA	NA	NA	NA	NA	NA	NA	NA	NA	NA	NA	NA	NA	NA	NA	NA	NA	NA	NA	NA	NA	NA	NA	NA	16.2313	NA	NA	NA	NA	NA	NA	NA	NA	NA	NA	NA	NA	NA	NA
O43294	TGFB1I1	T180	M2	O43294_TGFB1I1_T180_M2	NA	NA	18.7119	NA	NA	18.9397	19.91	NA	NA	20.2721	NA	20.0362	NA	NA	NA	NA	NA	NA	NA	NA	NA	NA	NA	20.2902	19.2283	NA	19.1021	NA	NA	18.8543	NA	NA	NA	NA	NA	20.9985	NA	NA	NA	NA	NA	NA	20.4278	NA	NA	19.9676	NA	20.1765	NA	19.0329	NA	20.1012	NA	17.8775	NA	18.283	NA	NA	18.6204	18.316	NA	NA	NA	20.7184	NA	NA	20.9599	20.6449	NA	NA	NA	20.1351	NA	19.933	21.066	NA	19.018	NA	20.3447	NA	NA	NA	NA	20.0548	NA	19.0934	NA	NA	NA	NA	19.9104	20.5253	20.6012	20.6535	21.0468	21.8398	20.0085	17.6449	18.0782	18.3532	17.8597	20.8113	18.7315	NA	19.6909	19.081	19.7192	NA	NA	20.2932	19.8405	20.4867	NA	NA
O43294	TGFB1I1	T188	M1	O43294_TGFB1I1_T188_M1	NA	NA	NA	NA	NA	NA	NA	NA	NA	NA	NA	NA	NA	NA	NA	16.8984	NA	NA	NA	NA	NA	NA	NA	NA	NA	NA	NA	NA	NA	NA	NA	NA	NA	NA	15.7986	NA	NA	NA	NA	NA	NA	NA	NA	NA	NA	NA	NA	NA	NA	NA	NA	NA	NA	NA	NA	NA	16.7163	NA	NA	NA	NA	NA	NA	NA	NA	NA	NA	NA	NA	NA	15.9326	16.0787	NA	NA	NA	NA	NA	NA	NA	NA	NA	NA	NA	NA	NA	NA	NA	NA	NA	NA	NA	NA	NA	NA	NA	NA	NA	NA	NA	NA	NA	NA	NA	NA	15.8374	NA	NA	NA	NA	NA	NA	NA	NA	NA
O43294	TGFB1I1	T188	M2	O43294_TGFB1I1_T188_M2	NA	NA	19.2302	18.7864	NA	NA	NA	NA	NA	NA	NA	NA	NA	NA	NA	NA	18.9385	NA	18.3569	19.9214	NA	NA	NA	NA	NA	NA	NA	NA	18.2295	18.8055	NA	NA	19.6893	NA	NA	NA	NA	NA	NA	20.2711	NA	NA	NA	19.8159	NA	NA	NA	NA	NA	19.4654	NA	NA	19.2398	18.31	20.305	NA	18.8741	NA	NA	NA	18.2445	NA	18.4625	NA	17.7016	NA	NA	NA	NA	NA	NA	NA	NA	NA	NA	NA	NA	NA	20.7773	20.8058	NA	NA	20.0144	NA	19.6699	NA	NA	18.5973	18.0373	NA	NA	NA	NA	NA	NA	NA	NA	18.0774	18.5107	18.7857	NA	NA	NA	19.798	18.8552	NA	NA	NA	NA	NA	NA	NA	NA	NA
O43493	TGOLN2	S360	M1	O43493_TGOLN2_S360_M1	NA	NA	NA	NA	NA	13.3711	NA	14.3217	NA	NA	NA	NA	NA	NA	NA	NA	NA	NA	NA	NA	NA	NA	NA	NA	NA	NA	NA	NA	NA	NA	NA	NA	NA	NA	NA	NA	NA	NA	NA	NA	NA	NA	NA	NA	NA	NA	NA	NA	NA	NA	NA	NA	NA	NA	NA	NA	NA	NA	NA	NA	NA	NA	NA	NA	NA	NA	14.8211	NA	NA	NA	NA	NA	NA	NA	13.4049	NA	NA	NA	NA	NA	NA	NA	NA	NA	15.7997	NA	NA	NA	NA	NA	NA	NA	NA	NA	NA	11.2048	NA	NA	NA	NA	NA	NA	NA	NA	NA	NA	NA	NA	NA	NA	NA	NA	NA	NA
O43493	TGOLN2	S66	M1	O43493_TGOLN2_S66_M1	NA	NA	NA	NA	NA	NA	NA	NA	NA	NA	NA	NA	19.8988	NA	NA	NA	NA	NA	NA	NA	NA	NA	15.8154	NA	NA	NA	NA	NA	NA	NA	18.2595	17.8761	NA	NA	NA	13.972	NA	NA	NA	NA	NA	NA	NA	19.4175	NA	NA	NA	NA	NA	NA	NA	18.2289	NA	NA	NA	NA	NA	NA	NA	NA	NA	NA	NA	NA	NA	NA	16.336	14.5371	NA	NA	NA	NA	NA	NA	NA	18.3066	15.8005	NA	NA	NA	NA	NA	NA	NA	NA	NA	NA	NA	NA	NA	18.3157	NA	NA	NA	NA	NA	NA	NA	NA	NA	NA	NA	NA	NA	NA	NA	NA	NA	NA	NA	NA	NA	NA	NA
O43493	TGOLN2	S68	M1	O43493_TGOLN2_S68_M1	18.2184	NA	NA	NA	NA	NA	19.5213	NA	NA	NA	NA	NA	NA	16.407	20.1123	14.3994	14.3805	20.7456	NA	14.5968	NA	NA	NA	NA	NA	NA	NA	NA	NA	NA	NA	NA	14.368	NA	NA	NA	16.9801	18.9758	NA	14.7999	16.889	18.4757	NA	NA	NA	NA	NA	NA	NA	14.8794	NA	NA	15.914	NA	NA	NA	NA	NA	NA	21.1368	NA	NA	NA	NA	NA	15.8507	15.7512	16.5362	16.924	15.9256	NA	15.7689	NA	15.0643	13.5266	NA	NA	15.0984	NA	NA	NA	18.4053	17.8002	17.185	17.5324	NA	NA	NA	NA	NA	NA	NA	NA	NA	NA	NA	NA	NA	16.8233	NA	NA	NA	NA	NA	NA	NA	NA	19.4108	NA	NA	NA	NA	14.3073	NA
O43493	TGOLN2	S70	M1	O43493_TGOLN2_S70_M1	NA	22.417	19.6984	NA	20.009	NA	NA	NA	NA	18.766	19.8974	19.0325	20.5558	NA	20.3114	NA	NA	20.2317	20.6552	23.9497	NA	NA	19.7763	NA	NA	24.2764	NA	NA	NA	NA	NA	NA	NA	NA	NA	NA	NA	NA	NA	NA	24.1537	NA	NA	NA	NA	NA	NA	NA	20.6048	NA	NA	NA	NA	20.2402	NA	NA	18.7691	NA	NA	NA	NA	NA	NA	22.812	NA	20.5376	19.6179	NA	22.1656	NA	20.6264	20.6608	NA	NA	NA	NA	NA	18.4847	21.7649	23.5683	NA	NA	NA	22.8551	21.4424	NA	NA	NA	18.7998	NA	19.6258	20.0518	18.6084	20.878	19.7149	NA	NA	19.798	20.0021	NA	20.0617	NA	NA	NA	19.1182	NA	NA	20.5085	20.2154	NA	NA	NA	NA	NA
O43493	TGOLN2	S71	M1	O43493_TGOLN2_S71_M1	20.3186	22.732	NA	20.7096	18.7328	20.0701	20.2822	19.9016	21.1054	19.1901	NA	19.4266	20.0896	20.361	NA	20.0838	19.9405	NA	20.3424	20.063	19.9641	20.8164	20.2756	20.0931	20.5604	20.4292	20.4166	19.8097	20.4073	20.3504	20.2832	20.3753	20.6871	21.3753	20.5075	20.4991	20.0392	21.1906	21.1346	19.9915	20.1296	19.8849	20.5948	20.113	20.5783	20.8017	20.4337	20.6631	NA	20.28	20.3411	20.2341	20.4241	21.6856	20.4326	20.2801	19.1904	20.6462	19.9149	19.9605	20.3807	20.5941	20.4622	20.3736	20.4908	NA	20.0455	20.4946	20.8395	20.6114	21.7631	NA	19.682	19.4913	19.6392	19.821	19.669	18.9099	21.8899	22.4672	22.4775	22.1774	20.8176	21.9874	NA	20.9015	21.2335	20.0683	19.2242	20.0366	NA	NA	19.0463	20.0927	21.812	20.1899	20.8132	NA	NA	20.3486	NA	20.2881	20.4112	21.3154	19.7662	21.0688	20.9083	21.5867	18.2554	19.9611	19.8752	20.1523	20.0049	19.9812
O43493	TGOLN2	T358	M1	O43493_TGOLN2_T358_M1	13.0139	17.0748	NA	10.8532	NA	10.558	NA	NA	NA	14.256	11.3178	NA	NA	NA	NA	NA	NA	NA	NA	NA	NA	NA	11.3123	NA	13.6945	NA	13.7649	NA	NA	NA	NA	15.1822	14.812	16.0696	11.8518	14.7602	NA	16.4703	NA	NA	NA	NA	NA	NA	NA	14.6251	NA	10.5637	14.2231	10.5068	11.9197	13.0831	15.0789	12.7134	NA	13.821	NA	NA	NA	NA	NA	NA	NA	NA	NA	NA	11.2211	NA	14.9992	14.5597	13.9051	10.2396	10.2056	NA	NA	NA	10.0432	NA	15.8535	16.3695	16.6262	16.6233	NA	15.6438	15.1278	NA	14.282	NA	NA	NA	NA	10.737	NA	NA	NA	NA	14.0235	NA	NA	NA	NA	NA	NA	NA	NA	NA	NA	NA	NA	NA	NA	11.6218	NA	NA
O43493	TGOLN2	T363	M1	O43493_TGOLN2_T363_M1	14.4535	NA	NA	NA	NA	NA	NA	NA	NA	NA	NA	NA	NA	NA	NA	NA	NA	NA	NA	NA	NA	11.4041	NA	NA	NA	NA	NA	NA	NA	11.4265	NA	NA	NA	NA	NA	NA	NA	NA	NA	NA	NA	NA	NA	NA	NA	NA	NA	NA	NA	NA	NA	NA	NA	NA	NA	NA	NA	15.2828	NA	14.0091	NA	NA	NA	NA	NA	NA	NA	12.9076	NA	NA	NA	NA	NA	NA	NA	NA	NA	NA	NA	NA	NA	NA	NA	NA	NA	NA	NA	NA	NA	NA	NA	NA	NA	NA	NA	NA	NA	NA	NA	NA	NA	NA	NA	NA	NA	NA	NA	NA	NA	NA	NA	NA	NA	NA
O43493	TGOLN2	T76	M1	O43493_TGOLN2_T76_M1	NA	NA	NA	18.9335	NA	21.2172	NA	NA	NA	18.9736	19.2202	19.6955	NA	18.9724	NA	18.4477	18.6133	NA	14.8014	15.6724	21.7132	15.2337	NA	21.4781	23.0134	NA	NA	17.801	18.5346	18.457	NA	NA	15.3519	NA	22.7579	18.2948	18.8454	NA	NA	NA	NA	16.0241	NA	NA	NA	NA	19.5599	NA	20.1241	17.3128	20.347	16.5885	17.7791	NA	22.1773	NA	16.8447	17.557	18.7156	NA	NA	NA	NA	15.9133	16.446	18.2535	14.7431	NA	NA	19.7551	NA	16.8295	18.8012	18.6047	18.7537	13.4748	18.1227	19.7844	NA	NA	NA	NA	NA	NA	19.4423	16.0584	NA	18.7951	19.048	18.9004	15.5471	19.9317	NA	19.8378	14.9149	15.6608	19.0981	19.1493	NA	18.7385	18.8973	18.3783	19.2007	17.8502	19.5837	NA	NA	NA	18.8422	19.3904	18.7092	22.6928	21.7868	19.6522
O43493	TGOLN2	T80	M1	O43493_TGOLN2_T80_M1	NA	NA	19.3453	NA	18.2925	NA	NA	19.6505	NA	NA	NA	NA	NA	NA	NA	NA	NA	NA	NA	NA	NA	NA	NA	NA	NA	NA	NA	NA	NA	NA	NA	NA	NA	NA	NA	NA	NA	NA	NA	19.736	NA	NA	NA	NA	NA	NA	NA	NA	NA	NA	NA	NA	NA	NA	NA	18.5592	NA	NA	NA	NA	NA	NA	NA	NA	NA	NA	NA	NA	NA	NA	NA	NA	NA	NA	NA	NA	NA	NA	NA	NA	NA	NA	NA	NA	NA	NA	NA	NA	NA	NA	NA	NA	20.4398	NA	NA	19.696	NA	NA	NA	NA	NA	NA	NA	NA	NA	NA	NA	NA	NA	NA	NA	NA	NA	NA
Q96RS0	TGS1	S405	M3	Q96RS0_TGS1_S405_M3	13.9838	17.1889	15.2019	16.6916	15.0358	15.6369	15.2338	16.3931	12.1633	15.9698	16.215	16.2302	15.8297	16.0688	15.6469	15.7996	15.3921	15.6388	15.8317	16.1095	15.9125	16.0626	15.6232	15.8958	16.4313	16.5027	16.2457	16.4757	16.4163	16.4035	16.2505	15.9291	16.3826	16.8428	16.4652	16.6572	15.2449	16.4435	15.5563	15.3506	15.7084	15.6023	15.516	15.6778	14.9594	15.6245	16.338	15.3371	15.737	15.4899	15.3805	14.4168	15.4075	15.615	14.9253	14.8461	14.5737	15.0473	14.4646	15.6684	16.244	16.1256	15.7246	16.3103	15.6754	15.8489	16.4811	15.8885	16.3936	16.2888	16.296	16.4992	14.7171	14.3561	15.5479	15.9944	15.5766	15.6987	16.781	16.8007	17.6992	17.2892	16.207	17.3162	16.9766	16.3699	15.9998	16.1849	16.1619	15.8702	15.1151	15.2583	15.0349	14.8897	14.2621	14.5112	16.2704	14.0876	15.2815	NA	14.77	15.1392	15.6525	16.4738	15.9448	14.9409	15.3161	15.7514	15.8441	15.5866	15.9597	16.2782	16.2621	16.1919
Q96RS0	TGS1	S412	M3	Q96RS0_TGS1_S412_M3	13.9838	17.1889	15.2019	16.6916	15.0358	15.6369	15.2338	16.3931	12.1633	15.9698	16.215	16.2302	15.8297	16.0688	15.6469	15.7996	15.3921	15.6388	15.8317	16.1095	15.9125	16.0626	15.6232	15.8958	16.4313	16.5027	16.2457	16.4757	16.4163	16.4035	16.2505	15.9291	16.3826	16.8428	16.4652	16.6572	15.2449	16.4435	15.5563	15.3506	15.7084	15.6023	15.516	15.6778	14.9594	15.6245	16.338	15.3371	15.737	15.4899	15.3805	14.4168	15.4075	15.615	14.9253	14.8461	14.5737	15.0473	14.4646	15.6684	16.244	16.1256	15.7246	16.3103	15.6754	15.8489	16.4811	15.8885	16.3936	16.2888	16.296	16.4992	14.7171	14.3561	15.5479	15.9944	15.5766	15.6987	16.781	16.8007	17.6992	17.2892	16.207	17.3162	16.9766	16.3699	15.9998	16.1849	16.1619	15.8702	15.1151	15.2583	15.0349	14.8897	14.2621	14.5112	16.2704	14.0876	15.2815	NA	14.77	15.1392	15.6525	16.4738	15.9448	14.9409	15.3161	15.7514	15.8441	15.5866	15.9597	16.2782	16.2621	16.1919
Q96RS0	TGS1	T407	M3	Q96RS0_TGS1_T407_M3	13.9838	17.1889	15.2019	16.6916	15.0358	15.6369	15.2338	16.3931	12.1633	15.9698	16.215	16.2302	15.8297	16.0688	15.6469	15.7996	15.3921	15.6388	15.8317	16.1095	15.9125	16.0626	15.6232	15.8958	16.4313	16.5027	16.2457	16.4757	16.4163	16.4035	16.2505	15.9291	16.3826	16.8428	16.4652	16.6572	15.2449	16.4435	15.5563	15.3506	15.7084	15.6023	15.516	15.6778	14.9594	15.6245	16.338	15.3371	15.737	15.4899	15.3805	14.4168	15.4075	15.615	14.9253	14.8461	14.5737	15.0473	14.4646	15.6684	16.244	16.1256	15.7246	16.3103	15.6754	15.8489	16.4811	15.8885	16.3936	16.2888	16.296	16.4992	14.7171	14.3561	15.5479	15.9944	15.5766	15.6987	16.781	16.8007	17.6992	17.2892	16.207	17.3162	16.9766	16.3699	15.9998	16.1849	16.1619	15.8702	15.1151	15.2583	15.0349	14.8897	14.2621	14.5112	16.2704	14.0876	15.2815	NA	14.77	15.1392	15.6525	16.4738	15.9448	14.9409	15.3161	15.7514	15.8441	15.5866	15.9597	16.2782	16.2621	16.1919
Q96FV9	THOC1	S560	M1	Q96FV9_THOC1_S560_M1	15.7442	16.036	15.0709	15.7653	15.3535	15.226	15.2192	15.5849	15.327	15.364	15.4393	15.2162	15.0033	15.2202	15.2021	14.9365	14.9134	15.3174	14.616	13.7944	14.9365	14.4847	14.4854	14.4204	14.8077	15.1093	14.5466	15.1096	14.8695	15.1343	15.2124	15.141	15.3715	15.2643	15.3385	15.0004	15.1382	15.3651	15.0291	14.8598	15.0941	14.8385	14.7096	14.8077	15.0263	15.0309	15.3892	14.9939	15.4006	14.7604	15.4468	15.2606	15.0759	14.8485	14.7516	14.8408	14.4658	14.6741	14.6903	14.8062	14.9691	14.8825	15.0682	15.0284	14.9608	15.1263	15.0955	14.8292	14.697	15.1867	14.8058	14.9272	14.3132	14.28	14.3113	14.5397	14.5019	14.6228	15.5459	15.7913	16.5658	16.415	15.2747	15.7068	16.1109	14.8216	14.5582	14.6104	14.3828	14.5596	15.2858	15.462	15.3781	15.0489	15.2397	14.8254	15.6868	15.1793	15.1092	15.0399	15.0981	15.2534	14.8841	15.4382	15.0798	14.6881	14.6468	14.9858	15.1899	14.8965	14.8971	14.935	15.1134	15.0847
Q8NI27	THOC2	S1514	M1	Q8NI27_THOC2_S1514_M1	NA	NA	NA	NA	NA	NA	NA	NA	NA	NA	NA	NA	NA	NA	NA	NA	NA	NA	NA	NA	NA	NA	14.9316	14.8319	NA	15.927	NA	NA	15.7977	NA	NA	NA	NA	NA	NA	NA	NA	NA	15.9079	NA	NA	15.4398	NA	NA	NA	NA	NA	NA	NA	NA	NA	NA	NA	NA	NA	NA	NA	NA	15.5012	14.7692	16.1784	NA	NA	NA	NA	NA	NA	NA	NA	NA	NA	NA	NA	15.5342	15.624	NA	NA	NA	NA	NA	NA	NA	NA	NA	NA	NA	NA	NA	16.2909	16.0389	NA	NA	NA	NA	NA	NA	NA	NA	NA	NA	15.7321	NA	16.6342	NA	NA	NA	NA	16.7226	NA	NA	NA	15.4282	15.0691	NA
Q8NI27	THOC2	S1514	M2	Q8NI27_THOC2_S1514_M2	NA	17.435	NA	NA	NA	17.1869	17.982	NA	17.8991	16.8789	16.0406	17.2865	16.8555	17.3208	17.5087	NA	17.6792	17.2905	NA	18.7122	18.7926	17.6794	NA	18.5898	16.8996	16.2834	16.5937	NA	16.0861	18.3494	16.4776	NA	NA	15.8802	15.6911	NA	19.1244	18.2787	NA	19.0043	19.0696	18.741	17.7402	NA	17.2006	17.4139	17.716	17.889	16.8478	18.2642	16.6573	NA	18.9284	19.1466	16.5156	16.1524	15.9517	16.2232	NA	15.9223	16.7541	16.7175	17.2932	NA	NA	16.3798	17.0005	17.4562	NA	NA	NA	17.3389	NA	NA	NA	NA	NA	NA	17.2742	17.8863	18.2154	16.9018	16.8675	17.8407	20.4942	NA	NA	NA	16.6155	17.0822	16.5389	16.7231	NA	NA	NA	16.3129	17.1908	NA	17.6889	15.8667	NA	NA	NA	NA	NA	NA	16.2215	NA	NA	NA	17.2499	NA	17.1815	16.7274
Q8NI27	THOC2	S1516	M1	Q8NI27_THOC2_S1516_M1	16.2216	17.1734	16.3709	16.5091	16.8344	16.1371	16.6676	15.9651	16.4998	16.8195	16.74	16.5066	16.6111	16.6383	16.5851	16.4082	16.3957	16.5893	NA	NA	NA	NA	NA	NA	16.49	NA	16.2393	15.3196	NA	16.2622	16.341	16.1444	16.4049	16.2715	16.111	15.6826	16.3371	16.5325	14.6986	16.117	16.2361	13.7589	16.3806	16.3093	16.4845	16.3416	16.5149	15.9527	16.9563	16.9318	16.6958	16.6592	16.6995	16.7067	16.0206	16.2589	15.9681	16.184	NA	15.5034	NA	16.1624	16.2675	16.2138	16.5498	16.2499	16.8943	16.644	16.8687	16.577	16.6848	16.6144	16.0985	14.3939	14.5208	16.1789	15.7813	15.8627	17.0763	17.19	17.5696	17.193	16.4022	17.1283	16.6929	14.9285	15.7544	15.8298	NA	NA	16.572	16.8225	16.3259	16.7529	16.7922	16.8319	17.1718	16.0658	16.7527	16.8624	NA	15.9383	NA	16.8375	16.7348	16.332	16.2757	NA	16.0167	15.3832	15.9703	NA	13.6649	16.0323
Q8NI27	THOC2	S1516	M2	Q8NI27_THOC2_S1516_M2	NA	17.6441	NA	NA	NA	17.396	18.1911	NA	18.1082	17.2498	16.2547	17.4956	17.1257	17.591	17.7178	NA	17.8362	17.5947	NA	18.9213	19.0017	17.8885	NA	18.7989	17.1087	16.4925	16.8028	NA	16.2952	16.951	16.6868	NA	NA	16.0893	15.9002	NA	19.3335	18.4879	NA	NA	19.2787	18.9501	17.9493	NA	17.4097	17.623	17.9251	18.0981	17.057	18.4733	16.8665	NA	19.1375	19.3557	16.7247	16.3616	16.1608	16.4324	NA	16.1314	16.9633	16.9266	17.5023	NA	NA	16.5889	17.3412	17.7376	NA	NA	NA	17.548	NA	NA	NA	NA	NA	NA	17.4858	18.0954	18.6254	17.1109	17.0766	18.0498	NA	NA	NA	NA	16.8247	17.2914	16.8286	16.9933	NA	NA	NA	16.6546	17.3889	NA	17.898	16.0758	NA	NA	NA	NA	NA	NA	16.4306	NA	NA	NA	17.459	NA	NA	16.9365
Q8NI27	THOC2	S1520	M2	Q8NI27_THOC2_S1520_M2	18.9132	NA	NA	NA	NA	NA	NA	NA	NA	NA	NA	NA	NA	NA	NA	NA	NA	NA	17.9219	NA	NA	NA	NA	NA	NA	NA	NA	NA	NA	NA	NA	NA	NA	NA	NA	NA	NA	NA	NA	NA	NA	NA	NA	NA	NA	NA	NA	NA	NA	NA	NA	17.0115	NA	NA	NA	NA	NA	NA	NA	NA	NA	NA	NA	NA	NA	NA	NA	NA	NA	NA	NA	NA	NA	NA	NA	NA	NA	15.4042	NA	NA	NA	NA	NA	NA	NA	NA	16.2595	NA	NA	NA	NA	NA	NA	NA	NA	NA	NA	NA	NA	NA	NA	NA	NA	NA	NA	NA	NA	NA	NA	NA	NA	18.3953	NA	NA
Q8NI27	THOC2	Y1522	M2	Q8NI27_THOC2_Y1522_M2	21.056	NA	NA	NA	NA	NA	NA	NA	NA	NA	NA	NA	NA	NA	NA	NA	NA	NA	20.0646	NA	NA	NA	NA	NA	NA	NA	NA	NA	NA	19.2538	NA	NA	NA	NA	NA	NA	NA	NA	NA	18.952	NA	NA	NA	NA	NA	NA	NA	NA	NA	NA	NA	19.1543	NA	NA	NA	NA	NA	NA	NA	NA	NA	NA	NA	NA	NA	NA	NA	NA	NA	NA	NA	NA	NA	NA	NA	NA	NA	17.5469	NA	NA	NA	NA	NA	NA	21.3053	NA	18.4023	NA	NA	NA	16.4007	NA	NA	NA	NA	NA	NA	NA	NA	NA	NA	NA	NA	NA	NA	NA	NA	NA	NA	NA	NA	20.538	17.1292	NA
Q13769	THOC5	S307	M2	Q13769_THOC5_S307_M2	NA	NA	NA	NA	NA	NA	NA	NA	NA	NA	NA	NA	18.5908	NA	NA	NA	19.3364	NA	NA	NA	NA	NA	NA	NA	NA	NA	NA	NA	NA	NA	NA	NA	NA	NA	NA	NA	NA	NA	NA	NA	NA	NA	NA	NA	NA	NA	NA	NA	NA	NA	NA	NA	NA	NA	16.9307	NA	NA	15.6861	19.0215	NA	NA	NA	NA	NA	NA	NA	NA	NA	NA	NA	15.779	NA	17.2851	NA	14.7925	NA	NA	NA	NA	NA	NA	NA	NA	NA	NA	NA	NA	NA	NA	NA	NA	NA	19.2053	NA	NA	NA	NA	NA	NA	NA	NA	NA	19.7151	16.7726	NA	17.7918	18.6457	19.0212	NA	NA	NA	NA	NA	NA
Q13769	THOC5	S312	M2	Q13769_THOC5_S312_M2	21.2439	21.8741	21.4165	21.3362	21.3831	21.0756	21.3702	21.134	21.328	21.2497	21.3567	21.4095	20.133	20.4408	20.1739	20.251	19.7413	20.5185	20.7285	20.6537	20.5385	20.9557	20.7717	20.866	21.3059	21.1909	21.1751	21.0166	20.9677	21.1092	21.1952	20.9044	21.2569	21.2938	21.1431	20.9136	20.7743	21.1222	20.7931	20.6842	20.7136	20.7056	20.8748	20.7995	21.0722	21.0024	21.0306	20.7683	20.6556	20.9832	20.7364	20.8405	20.7727	21.0648	20.2223	20.4943	20.46	19.8542	20.18	20.9355	20.7052	20.637	20.4178	20.3293	20.7707	20.397	21.481	21.3012	21.5324	21.4875	20.8335	21.5205	19.3203	20.2112	19.9975	20.3999	20.2272	20.3282	22.0372	22.291	22.3154	22.1541	21.3772	22.1631	21.4684	20.7754	20.9505	20.8124	20.5513	20.8021	21.0839	21.097	20.6856	21.3463	20.9017	21.1669	21.5593	20.6765	21.3208	21.1411	21.2632	21.3571	19.8047	20.5921	16.6219	18.3091	19.2035	19.9878	20.7582	20.6551	20.6045	20.8094	20.8569	20.9882
Q13769	THOC5	S314	M2	Q13769_THOC5_S314_M2	21.1603	21.7905	21.3329	21.2526	21.2995	20.992	21.2866	21.0505	21.2444	21.1662	21.2731	21.3259	20.0003	20.3572	20.0903	20.1674	18.9381	20.4349	20.6449	20.5701	20.4549	20.8721	20.6881	20.7824	21.2223	21.1073	21.0915	20.933	20.8841	21.0256	21.1116	20.8208	21.1733	21.2102	21.0596	20.83	20.6907	21.0386	20.7096	20.6006	20.63	20.622	20.7912	20.7159	20.9886	20.9188	20.947	20.6847	20.572	20.8996	20.6528	20.757	20.6891	20.9812	20.3738	20.4108	20.3764	20.0546	19.9043	20.8519	20.6216	20.5534	20.3342	20.2457	20.6871	20.3134	21.3974	21.2176	21.4488	21.4039	21.0601	21.4369	19.3116	20.1276	20.2271	20.3163	20.1436	20.2446	21.9537	22.2074	22.2318	22.0705	21.2936	22.0795	21.3848	20.6918	20.8669	20.7288	20.4677	20.7185	21.0003	21.0135	20.4977	21.2627	20.8181	21.0833	21.4757	20.5929	21.2372	21.0576	21.1796	21.2735	17.1519	20.7766	16.5383	18.1111	19.1397	20.1421	20.6746	20.5716	20.5209	20.7258	20.7733	20.9046
Q9Y2W1	THRAP3	S237	M2	Q9Y2W1_THRAP3_S237_M2	NA	15.7129	14.9648	15.7037	14.7912	NA	14.8988	NA	14.5882	15.0419	NA	14.814	NA	NA	NA	15.3966	NA	NA	NA	NA	NA	NA	NA	15.9932	14.5885	NA	13.8806	NA	11.8673	14.9147	NA	13.6989	NA	14.8626	14.7067	14.8749	NA	NA	NA	15.5102	13.9338	NA	15.0056	NA	14.2479	NA	14.9148	14.9715	15.072	NA	15.3449	14.4118	14.2642	14.1277	14.2482	NA	NA	13.911	NA	NA	NA	15.0943	NA	NA	15.4929	NA	NA	NA	NA	NA	NA	14.8033	NA	NA	14.3429	14.9486	14.8705	14.617	14.633	15.3025	15.6703	15.3536	14.8058	15.7367	15.9802	NA	NA	14.9511	15.6482	14.9249	NA	14.7835	NA	14.4521	NA	NA	14.9451	14.3082	15.3187	13.7608	14.6318	15.3825	14.8926	15.3155	NA	NA	14.3074	NA	NA	15.3252	14.1484	NA	14.0391	15.0157
Q9Y2W1	THRAP3	S240	M2	Q9Y2W1_THRAP3_S240_M2	14.3894	NA	NA	NA	NA	15.3457	NA	NA	NA	NA	14.0257	NA	NA	NA	NA	NA	14.8303	NA	NA	NA	NA	NA	NA	NA	NA	NA	NA	NA	NA	NA	NA	NA	NA	NA	NA	NA	15.1252	NA	NA	NA	NA	NA	NA	14.0119	NA	14.9658	NA	NA	NA	NA	NA	NA	NA	NA	NA	14.8946	NA	NA	NA	NA	NA	NA	NA	NA	NA	NA	NA	NA	NA	NA	NA	NA	NA	NA	NA	NA	NA	NA	NA	NA	NA	NA	NA	NA	NA	NA	15.7367	NA	NA	NA	NA	NA	NA	NA	14.4756	NA	NA	NA	NA	NA	NA	NA	NA	NA	NA	NA	NA	15.2543	NA	NA	NA	NA	NA	NA
Q9Y2W1	THRAP3	S243	M1	Q9Y2W1_THRAP3_S243_M1	22.3665	23.294	22.2496	22.9628	22.3292	22.4256	22.4058	22.5152	22.3578	22.4051	22.4529	22.3868	21.8806	22.0622	21.7768	21.9256	21.871	22.0932	22.175	21.8673	22.2105	22.0934	22.0158	22.0975	22.2776	22.3269	22.1844	22.2479	22.0843	22.4204	22.5056	22.5208	22.7439	22.7989	22.4472	22.5339	22.3119	22.665	22.2719	22.2104	22.315	21.9993	22.2378	22.0389	22.1959	22.1415	22.0903	21.8863	22.345	22.2574	22.1926	22.1798	22.2297	22.1649	22.3696	22.3778	22.1844	22.5532	22.1646	22.2324	22.255	22.425	22.3319	22.3984	22.3494	22.4626	22.423	22.4693	22.4487	22.3387	22.446	22.4143	22.4298	22.5201	22.3421	22.3671	22.3534	22.2763	22.5705	22.4798	22.989	22.8637	21.8643	22.4004	22.7886	21.9982	22.2031	22.1534	22.1197	22.0313	22.2701	22.3876	22.1285	22.0841	22.2054	22.0659	22.3136	22.1007	21.9398	21.8981	22.1307	22.0936	22.4833	22.5868	22.649	22.2031	22.4099	22.6413	22.1952	22.263	22.0843	22.1511	22.1983	22.1398
Q9Y2W1	THRAP3	S243	M2	Q9Y2W1_THRAP3_S243_M2	17.787	17.6786	17.8867	18.6256	17.7131	18.7432	17.8207	NA	17.5101	17.9638	17.4233	17.7359	NA	NA	19.177	18.2885	18.2279	NA	NA	NA	17.1866	NA	NA	18.9151	17.7299	NA	18.5227	17.7774	14.7891	17.8366	NA	16.6208	NA	17.7845	17.6286	17.7968	18.5228	NA	NA	18.4321	16.8557	NA	17.9275	17.4094	17.1698	18.3633	17.8367	17.8934	17.8648	16.6009	18.2668	17.3337	17.6294	17.0496	17.2095	17.8262	NA	16.8329	19.5887	NA	NA	18.0162	17.4695	NA	18.4148	18.7229	NA	NA	NA	NA	18.2974	17.7251	16.2107	NA	17.2648	17.8705	17.7924	17.5389	17.6642	18.2244	17.3825	17.4997	17.524	17.9121	20.2424	18.0574	19.1342	18.3451	18.5701	17.8468	NA	17.7054	19.6955	18.0703	17.2623	16.9946	19.5638	17.2301	18.2405	16.6827	17.5537	17.0985	17.8145	18.6294	NA	NA	17.8027	16.8907	NA	18.2471	17.0703	NA	17.2472	17.9376
Q9Y2W1	THRAP3	S248	M1	Q9Y2W1_THRAP3_S248_M1	19.0894	19.9056	18.8222	19.4101	18.9564	18.8882	19.0555	19.1809	18.8728	19.0182	19.0905	19.1103	18.7354	18.651	18.581	18.401	18.5323	18.6881	18.9409	18.4813	18.8638	18.696	18.5805	18.6062	19.0571	18.8585	19.0085	18.5909	18.6712	19.0049	19.1383	19.1208	19.4396	19.4396	19.1761	19.1929	19.016	19.3353	19.0002	18.7824	18.8937	18.6177	18.672	18.4519	18.5597	18.4895	18.7597	18.4555	19.0428	19.1514	19.0871	19.0999	19.0742	19.2202	18.7493	18.7144	18.6252	18.8035	18.4312	18.5536	18.7319	19.0506	18.7193	18.6585	18.8317	18.6522	19.2471	19.3033	19.0074	19.199	18.9453	19.1376	18.7702	18.6464	18.704	18.4408	18.5512	18.6123	19.6641	19.7461	20.3014	20.039	18.9868	19.783	19.5893	18.678	18.8396	18.6217	18.7556	18.6445	18.4244	18.7876	18.7647	18.4893	18.5889	18.4506	19.0863	18.4981	18.668	18.4455	18.5908	18.601	19.0486	19.326	19.3688	18.842	19.0619	19.1967	18.9728	18.9433	18.8581	18.9153	19.0233	18.9541
Q9Y2W1	THRAP3	S248	M2	Q9Y2W1_THRAP3_S248_M2	NA	17.0849	NA	NA	NA	NA	NA	NA	NA	NA	NA	NA	NA	NA	18.8058	17.9127	NA	NA	NA	NA	16.8154	NA	NA	NA	17.3894	NA	18.2967	17.4062	NA	17.4654	NA	NA	NA	NA	NA	NA	NA	NA	NA	NA	NA	NA	NA	NA	NA	NA	NA	NA	17.4729	16.2297	NA	NA	17.3151	NA	16.8443	17.3962	NA	NA	19.2175	NA	NA	NA	17.0983	NA	NA	18.3517	NA	NA	NA	NA	17.9262	NA	15.8395	NA	NA	NA	NA	NA	17.3089	NA	16.6902	16.9633	17.1192	17.384	19.9981	17.6863	NA	18.0339	NA	NA	NA	NA	19.3243	17.7808	16.809	16.6235	19.3368	NA	NA	NA	NA	16.4078	NA	18.3095	NA	NA	17.5018	16.1035	NA	NA	NA	NA	16.915	NA
Q9Y2W1	THRAP3	S253	M1	Q9Y2W1_THRAP3_S253_M1	19.6212	19.8589	20.0881	19.5023	19.5594	19.3302	19.687	19.2827	19.8897	19.5536	19.2668	19.3767	18.8479	19.2811	18.8669	19.1668	19.1074	19.1217	19.4922	19.3648	19.1821	19.2051	19.3109	19.3928	19.1424	NA	19.0164	NA	NA	19.0194	19.3591	19.3543	19.3667	19.1099	19.2119	18.9728	19.2529	19.3147	19.12	19.2065	19.1719	19.2978	19.0083	19.0259	19.1514	18.7867	19.0241	18.5284	19.0259	19.0981	19.0456	19.1756	18.9894	19.1556	18.4027	19.2063	18.9347	18.5919	NA	19.0975	18.9538	18.8654	18.9531	19.4016	19.0651	18.9247	19.185	19.0717	19.0985	19.205	19.018	19.132	19.5007	19.3424	19.3809	19.4668	19.0646	19.0147	18.9899	19.1431	19.2628	19.4659	18.5716	19.1299	19.3851	18.4863	17.3903	NA	NA	NA	19.3614	19.3379	19.2799	19.7326	19.1945	19.3109	19.3546	19.0487	19.0448	19.0365	18.9592	19.0696	19.0946	19.0746	19.152	19.2087	19.4594	19.0866	19.0941	18.981	19.7503	19.0236	19.0924	19.2871
Q9Y2W1	THRAP3	S315	M1	Q9Y2W1_THRAP3_S315_M1	NA	NA	NA	NA	NA	NA	NA	15.8203	NA	NA	NA	NA	NA	NA	NA	NA	NA	NA	NA	NA	NA	NA	NA	NA	NA	NA	NA	NA	NA	NA	NA	NA	NA	NA	NA	NA	NA	NA	15.428	NA	NA	NA	NA	NA	NA	NA	NA	NA	NA	NA	NA	NA	NA	NA	NA	NA	NA	NA	NA	NA	NA	NA	NA	NA	NA	NA	NA	NA	NA	16.1797	NA	NA	NA	17.1391	NA	NA	NA	NA	NA	NA	NA	NA	NA	NA	NA	NA	NA	NA	NA	NA	NA	NA	NA	NA	NA	NA	NA	15.5978	NA	15.484	NA	NA	NA	NA	NA	NA	NA	NA	NA	NA	NA	NA	NA	NA
Q9Y2W1	THRAP3	S315	M2	Q9Y2W1_THRAP3_S315_M2	21.5092	22.3199	21.3732	21.8368	21.6435	21.324	21.6032	21.5618	20.9358	21.4984	21.6292	21.7877	21.3254	21.7305	21.5736	21.5134	21.5174	21.7318	21.4109	20.8707	21.4109	21.4297	21.3683	21.5739	21.8195	22.0825	21.8307	21.8045	21.8664	21.7518	21.8579	21.8314	22.051	22.0959	21.6802	21.7618	22	22.2882	22.0994	21.927	21.9463	21.505	21.8052	21.7235	21.833	21.8789	21.8439	21.771	21.8337	21.4263	21.8034	21.7919	21.694	21.7562	21.8794	21.5783	21.3952	21.7945	21.4951	21.401	21.5291	21.4597	21.394	21.5285	21.5861	21.3105	21.7421	21.7148	21.7663	21.5763	21.8371	21.7556	21.2208	21.2708	21.0024	21.2513	21.1279	20.9237	22.4519	22.398	22.9257	22.9202	22.0312	22.588	22.1309	21.8322	21.7921	21.6421	21.7401	21.7272	21.4666	21.5463	21.6351	21.2443	21.3853	21.4254	22.1847	21.5868	21.6033	21.2715	21.638	21.4992	21.682	22.1075	21.8383	21.6514	21.7813	21.9041	21.5785	21.6817	21.788	21.8202	21.6621	21.6944
Q9Y2W1	THRAP3	S315	M3	Q9Y2W1_THRAP3_S315_M3	21.5104	22.5419	21.4729	21.8765	21.7387	21.3944	21.6711	21.6188	20.8605	21.7248	21.7095	24.3862	21.0368	21.2359	21.0138	21.1469	20.9318	21.075	21.0802	21.1572	20.9411	21.101	20.818	20.9414	21.6273	21.6737	21.5578	21.2077	21.379	21.6675	21.1429	21.658	21.8077	21.9953	21.6937	21.732	21.3334	21.487	21.3215	21.1564	21.0792	20.8552	19.8563	21.3566	21.5155	21.4074	21.629	20.7481	21.7843	21.7358	21.7708	21.671	21.7725	21.7908	21.4657	21.3907	21.2919	21.3627	21.256	21.298	21.1833	21.4073	21.1638	21.267	21.1883	21.0336	21.7882	21.7114	21.5937	21.5913	21.5797	21.6087	21.1774	21.1217	21.141	21.0805	21.1294	20.648	22.3523	22.5286	22.7526	22.5456	21.459	22.521	22.1098	21.2194	21.5283	21.4377	21.4449	21.3465	23.9514	21.5978	21.6384	21.4855	21.6992	21.4309	24.6176	21.3676	21.5747	21.578	19.6438	21.6789	21.5137	21.8352	21.4168	21.3941	21.3323	21.5349	21.3484	21.0813	21.0726	21.3006	21.2282	20.8205
Q9Y2W1	THRAP3	S320	M1	Q9Y2W1_THRAP3_S320_M1	20.7493	21.4478	20.5186	20.9437	20.789	20.4807	20.7173	20.5774	20.4507	20.7555	20.7968	20.9017	20.0754	20.4037	19.9062	20.2009	19.941	20.2238	20.0427	20.1161	19.9678	20.05	19.8257	19.8523	20.6295	20.6652	20.4049	20.0555	20.3721	20.5669	20.8214	20.679	20.9365	21.059	20.8031	20.7036	20.3988	20.688	20.3024	20.2406	20.2797	19.907	20.4011	20.3175	20.4638	20.3953	20.6124	20.2837	20.7111	20.7653	20.6652	20.5928	20.7263	20.719	20.5898	20.5315	20.2413	20.3829	20.0877	20.4087	20.2474	20.5506	20.2694	20.3797	20.3236	20.1464	20.9407	20.7978	20.6618	20.6806	20.5984	20.7056	20.2623	20.1285	20.214	20.2205	20.0927	20.2247	21.2127	21.4218	21.5554	21.56	20.8016	21.3499	21.0126	20.1273	20.4308	20.4443	20.444	20.2785	20.4798	20.567	20.5618	20.5447	20.6101	20.4901	20.9853	20.1906	20.4715	20.4449	20.225	20.5241	20.6348	20.9517	20.4889	20.5372	20.3257	20.534	20.3831	20.0818	19.9578	20.1926	20.1248	20.4206
Q9Y2W1	THRAP3	S320	M2	Q9Y2W1_THRAP3_S320_M2	21.4009	22.1923	21.2674	21.7229	21.538	21.2192	21.4888	21.4625	20.8449	21.3959	21.5271	21.6827	21.2311	21.6295	21.4727	21.4134	21.4184	21.6222	21.3072	20.7722	21.3086	21.3286	21.2632	21.4684	21.7192	21.9331	21.7306	21.7029	21.7648	21.6531	21.8056	21.7319	21.9513	21.9974	21.5831	21.6324	21.9025	22.1848	21.9978	21.8256	21.8453	21.408	21.7043	21.6221	21.7319	21.7797	21.74	21.6761	21.7286	21.2952	21.6998	21.6859	21.5902	21.6451	21.7773	21.477	21.3036	21.6915	21.3417	21.3054	21.4263	21.348	21.2889	21.4305	21.4647	21.2072	21.6374	21.6166	21.6665	21.476	21.7362	21.6714	21.1294	21.1644	20.9162	21.1495	21.0314	20.7946	22.3492	22.293	22.7959	22.8159	21.9291	22.4754	22.0071	21.7264	21.6927	21.5401	21.6101	21.6048	21.3645	21.4432	21.5398	21.1335	21.2415	21.3101	22.052	21.4844	21.4945	21.169	21.5305	21.3963	21.5696	22.0026	21.7259	21.5497	21.678	21.798	21.4918	21.5426	21.69	21.7188	21.5609	21.5981
Q9Y2W1	THRAP3	S320	M3	Q9Y2W1_THRAP3_S320_M3	22.4691	23.5006	22.4316	22.8352	22.6974	22.3531	22.6299	22.5775	21.8192	22.6835	22.6682	25.1668	21.9955	22.1946	21.9725	22.1056	21.8905	22.0337	22.0389	22.1159	21.8998	22.0597	21.7767	21.9002	22.586	22.6324	22.5165	22.1664	22.3378	22.6262	22.1016	22.6167	22.7664	22.954	22.6524	22.6907	22.2921	22.4457	22.2802	22.1151	22.0379	21.814	20.815	22.3153	22.4742	22.3662	22.5878	21.7068	22.743	22.6945	22.7295	22.6297	22.7312	22.7495	22.4244	22.3494	22.2506	22.3214	22.2147	22.2567	22.142	22.366	22.1225	22.2257	22.147	21.9923	22.7469	22.6701	22.5525	22.5501	22.5384	22.5674	22.1361	22.0804	22.0997	22.0392	22.0881	21.6067	23.311	23.4873	23.7114	23.5043	21.9526	23.4797	23.0685	22.1781	22.487	22.3964	22.4036	22.3052	24.732	22.5565	22.5971	22.4442	22.6579	22.3896	25.3982	22.3263	22.5334	22.5367	20.9625	22.6376	22.4724	22.794	22.3755	22.3528	22.291	22.4936	22.3071	22.04	22.0313	22.2593	22.1869	21.7792
Q9Y2W1	THRAP3	S323	M1	Q9Y2W1_THRAP3_S323_M1	NA	NA	NA	NA	NA	NA	NA	NA	NA	NA	NA	NA	NA	NA	NA	NA	NA	NA	NA	NA	NA	NA	NA	NA	NA	NA	16.3243	NA	NA	NA	NA	NA	NA	NA	NA	NA	NA	NA	NA	NA	NA	NA	NA	NA	NA	NA	NA	NA	NA	NA	NA	NA	NA	NA	NA	NA	NA	NA	NA	NA	NA	NA	NA	NA	NA	NA	NA	NA	NA	NA	NA	NA	NA	NA	NA	NA	NA	NA	NA	NA	NA	NA	NA	NA	NA	NA	16.1482	NA	16.1576	16.4665	NA	NA	NA	NA	NA	NA	NA	NA	NA	NA	NA	NA	NA	NA	NA	NA	NA	NA	NA	NA	NA	NA	NA	NA
Q9Y2W1	THRAP3	S323	M2	Q9Y2W1_THRAP3_S323_M2	NA	NA	NA	NA	NA	NA	NA	NA	NA	NA	NA	NA	NA	15.7355	NA	15.6535	NA	NA	NA	NA	NA	NA	NA	NA	NA	NA	NA	NA	NA	NA	17.4782	NA	NA	NA	NA	NA	NA	NA	NA	NA	NA	NA	NA	NA	NA	NA	NA	NA	NA	NA	NA	NA	NA	NA	NA	NA	NA	NA	NA	NA	NA	NA	NA	NA	NA	NA	NA	NA	NA	NA	NA	NA	NA	NA	NA	NA	NA	NA	NA	NA	NA	NA	NA	NA	NA	NA	NA	NA	NA	NA	NA	NA	NA	NA	NA	NA	NA	NA	NA	NA	NA	NA	NA	NA	NA	NA	NA	NA	NA	NA	NA	NA	NA	NA
Q9Y2W1	THRAP3	S323	M3	Q9Y2W1_THRAP3_S323_M3	21.5332	22.5647	21.4958	21.8994	21.7615	21.4172	21.694	21.6416	20.8833	21.7476	21.7323	NA	21.0596	21.2588	21.0366	21.1698	20.9547	21.0979	21.103	21.1801	20.964	21.1239	20.8408	20.9643	21.6501	21.6965	21.5807	21.2306	21.4019	21.6903	21.1658	21.6809	21.8306	22.0181	21.7165	21.7548	21.3562	21.5099	21.3443	21.1792	21.102	20.8781	19.8791	21.3794	21.5384	21.4303	21.6519	20.7709	21.8071	21.7587	21.7936	21.6938	21.7953	21.8136	21.4885	21.4136	21.3147	21.3856	21.2789	21.3208	21.2061	21.4301	21.1867	21.2899	21.2111	21.0565	21.811	21.7342	21.6166	21.6142	21.6026	21.6316	21.2002	21.1446	21.1638	21.1033	21.1522	20.6709	22.3751	22.5514	22.7755	22.5684	20.2723	22.5438	22.1327	21.2422	21.5511	21.4606	21.4678	21.3693	NA	21.6206	21.6612	21.5084	21.722	21.4537	NA	21.3904	21.5975	21.6008	20.33	21.7017	21.5365	21.8581	21.4397	21.417	21.3551	21.5577	21.3713	21.1041	21.0955	21.3234	21.2511	20.8433
Q9Y2W1	THRAP3	S377	M1	Q9Y2W1_THRAP3_S377_M1	NA	NA	NA	NA	NA	NA	NA	NA	NA	NA	NA	NA	18.64	17.1033	18.7217	NA	NA	NA	NA	17.9389	NA	17.5915	15.1093	17.5098	NA	NA	NA	NA	NA	NA	NA	NA	NA	NA	NA	NA	17.2987	17.1586	NA	17.8039	15.4181	NA	NA	NA	NA	NA	NA	NA	NA	NA	NA	NA	NA	NA	NA	NA	NA	NA	NA	NA	17.2909	17.3428	NA	17.7722	NA	NA	NA	NA	NA	NA	NA	NA	NA	NA	NA	NA	NA	NA	NA	NA	NA	NA	NA	NA	NA	NA	18.1092	NA	NA	17.099	NA	NA	NA	NA	NA	NA	NA	NA	NA	NA	NA	NA	NA	NA	NA	NA	NA	NA	NA	NA	18.0784	NA	17.6173	NA
Q9Y2W1	THRAP3	S379	M1	Q9Y2W1_THRAP3_S379_M1	18.4029	19.5355	18.2925	19.0288	18.1759	NA	19.0537	18.8035	18.901	18.7973	18.8323	18.8665	NA	17.1007	NA	NA	NA	NA	17.9831	NA	17.7603	NA	NA	NA	18.2927	17.5381	18.2537	18.5331	18.2839	18.3523	18.6556	18.6948	18.6396	17.7729	17.3094	18.4429	17.5253	17.122	NA	NA	NA	NA	18.3818	18.2541	18.4462	17.3256	17.7981	17.932	18.5757	18.519	18.4717	18.5079	18.5074	18.5305	18.5342	18.4623	18.3454	18.5981	17.9866	17.4236	17.271	17.18	18.226	17.8319	19.003	18.9575	18.7972	18.6745	18.4348	18.6394	18.1574	18.2934	18.7028	18.708	18.5707	18.5249	18.5012	18.5656	18.6429	18.8684	19.3297	19.1197	18.1085	18.8521	18.4165	18.2721	NA	18.2475	18.0323	17.0774	18.5152	18.4694	18.078	18.5601	17.9379	18.353	19.2525	18.6102	18.7907	18.8499	18.3098	18.4404	18.1029	18.5523	18.0179	17.876	17.8982	18.1626	19.0196	18.4848	18.0942	18.3562	17.4792	18.3159
Q9Y2W1	THRAP3	S406	M2	Q9Y2W1_THRAP3_S406_M2	20.5373	20.2303	21.3616	20.7576	20.7587	20.7868	21.0586	20.539	19.5854	20.6746	20.4824	20.7968	17.2333	18.0291	18.3537	17.9081	17.2556	17.8482	15.8631	15.7755	14.5198	15.6189	15.5979	15.5676	19.7642	19.8393	19.5182	19.7398	19.7461	19.3986	19.1595	18.7008	19.8699	18.0157	19.6036	18.1999	14.5868	14.9518	14.2079	14.0024	14.3188	13.4339	17.3135	17.2914	17.4853	17.1572	17.9293	17.1766	21.2802	17.964	20.8337	20.427	20.4612	19.1713	19.7467	19.8485	19.9696	18.9004	19.014	19.3811	15.8316	15.8401	15.894	16.0634	16.0698	16.1277	20.8979	20.7853	17.0184	20.5947	18.3568	19.219	17.361	17.3058	17.3845	17.7349	17.0818	17.122	19.1697	20.1924	20.7491	21.0062	20.7718	20.898	19.3036	18.3572	17.9221	18.2773	18.7096	18.1871	20.748	20.6764	20.6449	20.7929	20.993	20.4788	20.8621	20.4517	20.1619	20.3021	20.5149	20.4279	17.4046	18.6512	17.8138	18.144	19.6587	18.6373	15.973	16.8488	16.4571	17.0744	16.7773	17.2438
Q9Y2W1	THRAP3	S408	M2	Q9Y2W1_THRAP3_S408_M2	20.5373	20.2303	21.3616	20.7576	20.7587	20.7868	21.0586	20.539	19.5854	20.6746	20.4824	20.7968	17.2333	18.0291	18.3537	17.9081	17.2556	17.8482	15.8631	15.7755	14.5198	15.6189	15.5979	15.5676	19.7642	19.8393	19.5182	19.7398	19.7461	19.3986	19.1595	18.7008	19.8699	18.0157	19.6036	18.1999	14.5868	14.9518	14.2079	14.0024	14.3188	13.4339	17.3135	17.2914	17.4853	17.1572	17.9293	17.1766	21.2802	17.964	20.8337	20.427	20.4612	19.1713	19.7467	19.8485	19.9696	18.9004	19.014	19.3811	15.8316	15.8401	15.894	16.0634	16.0698	16.1277	20.8979	20.7853	17.0184	20.5947	18.3568	19.219	17.361	17.3058	17.3845	17.7349	17.0818	17.122	19.1697	20.1924	20.7491	21.0062	20.7718	20.898	19.3036	18.3572	17.9221	18.2773	18.7096	18.1871	20.748	20.6764	20.6449	20.7929	20.993	20.4788	20.8621	20.4517	20.1619	20.3021	20.5149	20.4279	17.4046	18.6512	17.8138	18.144	19.6587	18.6373	15.973	16.8488	16.4571	17.0744	16.7773	17.2438
Q9Y2W1	THRAP3	S53	M1	Q9Y2W1_THRAP3_S53_M1	NA	NA	NA	NA	NA	NA	NA	NA	NA	NA	NA	NA	NA	NA	NA	NA	15.4677	NA	NA	NA	NA	NA	NA	NA	NA	NA	NA	NA	NA	NA	NA	NA	NA	NA	NA	NA	NA	NA	NA	NA	NA	NA	NA	NA	NA	NA	NA	NA	15.5396	NA	NA	NA	NA	NA	NA	NA	NA	NA	NA	NA	NA	NA	NA	NA	NA	14.5803	NA	NA	NA	NA	NA	NA	NA	NA	NA	NA	NA	NA	NA	NA	NA	NA	NA	NA	NA	NA	NA	NA	NA	NA	NA	NA	NA	NA	NA	NA	NA	NA	NA	NA	NA	NA	NA	NA	NA	NA	NA	NA	NA	NA	NA	NA	NA	NA
Q9Y2W1	THRAP3	S53	M2	Q9Y2W1_THRAP3_S53_M2	NA	NA	NA	NA	NA	NA	NA	NA	NA	NA	NA	NA	NA	NA	NA	NA	NA	15.8822	NA	NA	NA	NA	NA	NA	14.8701	NA	NA	NA	NA	NA	NA	NA	16.1179	NA	NA	NA	NA	NA	NA	NA	NA	NA	NA	NA	NA	NA	NA	NA	NA	15.3736	NA	NA	15.5537	15.4018	NA	NA	NA	NA	NA	14.52	NA	NA	NA	NA	NA	NA	NA	NA	NA	NA	NA	NA	NA	NA	NA	NA	NA	NA	NA	NA	NA	NA	NA	NA	NA	NA	NA	NA	NA	NA	14.3321	NA	15.3332	14.5472	14.7272	NA	NA	NA	NA	NA	NA	NA	NA	NA	NA	NA	NA	NA	NA	NA	NA	14.2036	NA	NA
Q9Y2W1	THRAP3	S55	M1	Q9Y2W1_THRAP3_S55_M1	15.9846	17.0933	15.7529	16.2826	15.5548	15.4453	16.1552	16.2061	15.8375	16.0919	15.9787	16.1155	15.6506	15.8159	15.3843	15.4326	NA	15.5554	15.5417	15.2843	14.8735	15.2727	14.9323	15.1673	15.7627	16.0624	16.015	15.6779	15.86	15.6893	16.0744	15.8098	16.5695	16.8551	15.5177	16.1246	15.2823	15.9952	16.0992	15.6651	15.399	15.4776	15.4672	15.4057	15.5035	15.3513	15.8877	15.1355	NA	16.2028	15.3813	15.7512	15.8911	16.2338	15.6342	15.7187	15.2293	15.7403	14.9829	15.2199	15.6019	15.8744	14.7648	15.5408	15.6043	NA	16.2691	16.1253	16.1344	15.9371	15.9983	15.9333	15.8636	15.5666	15.1906	15.6639	15.35	15.4146	16.9213	16.9559	17.8627	17.3433	16.1953	16.8422	17.2932	16.1146	16.2545	15.7253	15.6821	15.5738	15.5423	15.8257	15.6704	15.4983	15.4058	15.462	16.5059	15.801	15.7186	15.712	15.2238	15.5588	16.6036	16.9856	16.458	16.5083	16.6178	16.3212	15.6992	15.983	15.8851	15.3226	15.4153	15.7118
Q9Y2W1	THRAP3	S55	M2	Q9Y2W1_THRAP3_S55_M2	NA	15.5791	NA	16.01	NA	NA	NA	NA	NA	NA	NA	NA	14.7454	15.4222	15.1319	14.3499	15.74	NA	NA	NA	NA	NA	NA	NA	NA	14.6623	15.1342	14.1668	15.048	14.8745	15.7273	14.4211	NA	15.969	14.8129	15.6314	14.4578	14.639	15.9679	15.6115	14.557	15.0263	15.9032	15.673	15.8256	NA	NA	15.7164	NA	NA	15.324	15.4686	NA	NA	14.1189	NA	14.4237	13.8596	14.2551	NA	15.9207	15.7567	NA	15.2317	NA	NA	NA	NA	NA	NA	NA	NA	14.8235	15.191	14.6693	15.1208	15.3837	15.6593	15.519	15.4131	16.2551	15.6429	15.968	15.6414	16.5402	NA	NA	NA	NA	NA	NA	NA	NA	NA	NA	14.5687	15.7046	15.5369	15.5852	NA	15.2736	15.6229	15.2765	15.6597	NA	NA	14.7312	14.8734	15.1925	15.3889	15.3292	NA	14.3965	15.3293
Q9Y2W1	THRAP3	S575	M1	Q9Y2W1_THRAP3_S575_M1	18.5291	19.6941	19.0385	18.7523	18.2924	18.6827	18.5562	18.005	18.1282	20.031	18.5369	18.3481	18.2495	19.7347	19.0724	17.6194	18.2429	17.6075	17.4943	17.7797	NA	18.3226	NA	NA	18.8074	18.8321	19.0119	18.8465	18.7015	18.6887	19.2053	18.1773	18.431	20.2337	18.6684	19.4347	18.5772	18.6793	18.5211	18.8181	18.453	18.6355	20.7516	18.1657	20.7106	18.4336	18.4174	18.5402	18.0032	NA	18.4133	NA	17.8201	17.8383	18.8918	19.0882	18.915	18.9969	18.5891	19.163	19.1275	19.1971	19.2214	18.4353	18.7669	19.3098	17.0937	17.9769	17.8102	17.8801	17.7475	18.0753	19.1087	18.6118	18.4991	18.5687	18.0855	18.8857	18.6998	18.9367	18.9683	18.4468	18.3185	19.1106	19.5706	18.0264	18.499	18.5413	18.3996	18.2125	18.3847	18.0895	18.2121	18.4995	18.1701	18.2287	18.7454	20.2043	18.4454	18.2771	18.0774	18.8264	20.0092	18.4015	18.4087	18.2805	19.188	18.6252	18.7828	18.5766	19.0152	18.3831	18.1292	18.537
Q9Y2W1	THRAP3	S584	M1	Q9Y2W1_THRAP3_S584_M1	NA	NA	17.026	NA	NA	17.5871	16.3368	NA	NA	16.6031	16.8755	16.7168	17.0772	17.0528	18.4345	NA	NA	17.8071	16.8993	17.3736	16.5926	17.1773	NA	16.4404	17.205	17.3889	16.9038	17.3645	17.9485	17.1919	17.5899	17.6103	17.1446	17.8752	17.2717	17.7058	17.4549	17.2896	NA	20.1422	NA	16.5934	18.0248	17.781	17.9847	NA	NA	17.8312	NA	16.8067	NA	16.8292	15.9184	NA	17.3169	17.6138	17.9317	18.01	17.6982	17.7817	NA	17.9764	NA	NA	17.9042	18.2183	16.7291	16.5949	NA	16.6992	16.6347	16.6398	18.5891	NA	18.1239	18.2192	17.9849	17.7502	NA	16.7907	NA	NA	16.6957	NA	NA	NA	NA	17.8507	NA	NA	17.3079	16.9137	NA	NA	NA	16.9162	NA	NA	16.6149	17.4017	NA	NA	18.0047	NA	17.7826	18.2937	18.1419	17.8462	21.1268	17.9803	19.7532	18.0691	18.0373	18.0468
Q9Y2W1	THRAP3	S622	M1	Q9Y2W1_THRAP3_S622_M1	15.4844	NA	15.3221	15.4628	12.8183	14.6633	13.8862	14.9194	14.2512	14.6975	14.1517	NA	NA	NA	NA	NA	NA	NA	NA	NA	NA	NA	NA	NA	13.3229	NA	NA	NA	NA	NA	NA	NA	NA	NA	NA	NA	NA	NA	NA	NA	NA	NA	NA	NA	NA	NA	12.7668	NA	NA	14.8883	14.439	NA	NA	NA	NA	NA	NA	NA	NA	NA	13.6652	NA	13.9043	13.7457	NA	13.805	14.7922	14.7448	14.3032	14.2825	14.781	14.9003	NA	NA	NA	NA	NA	NA	14.6783	NA	15.421	14.9107	12.7294	14.4128	NA	NA	13.4116	NA	NA	NA	14.9415	14.6404	14.9443	14.8074	14.9879	14.8679	14.4463	13.638	NA	14.3815	14.3464	NA	NA	14.6243	NA	NA	NA	NA	NA	NA	NA	12.7943	NA	NA
Q9Y2W1	THRAP3	S624	M1	Q9Y2W1_THRAP3_S624_M1	NA	15.6079	NA	NA	14.8725	NA	15.2473	13.9858	13.9574	NA	12.6484	15.0503	NA	NA	14.1247	NA	14.2025	14.5629	13.2158	14.0203	NA	14.0349	13.8796	12.0813	NA	NA	NA	NA	NA	NA	14.046	NA	NA	NA	NA	13.2559	14.9894	14.8846	13.9773	14.1187	14.8178	11.9911	NA	NA	NA	10.3065	NA	NA	15.3454	NA	NA	15.2376	15.6447	NA	NA	NA	NA	NA	NA	NA	NA	NA	13.7236	NA	14.0651	NA	NA	13.8916	14.0498	15.6256	13.9977	NA	NA	12.0784	NA	NA	NA	10.8999	12.0899	15.2272	NA	NA	NA	12.227	14.8411	13.2342	12.8613	13.6069	NA	13.5829	NA	13.8218	13.8988	NA	NA	13.5167	11.5881	NA	15.5097	NA	NA	15.1112	NA	NA	NA	NA	NA	14.3666	14.0543	14.8384	14.3047	NA	14.0637	NA
Q9Y2W1	THRAP3	S672	M1	Q9Y2W1_THRAP3_S672_M1	16.125	16.7394	15.7319	16.149	15.5882	15.9039	15.8117	15.9996	15.5189	15.9406	15.7548	15.7295	15.0798	15.0831	14.9889	14.4301	15.2288	15.2814	15.1714	14.9876	15.4123	15.1664	15.0996	15.2598	15.8987	15.3385	15.9859	15.4464	15.3579	15.4633	15.8224	15.9208	16.007	16.1073	15.7479	15.8085	15.6168	15.9933	15.6278	15.206	15.5792	15.2485	15.3599	15.1941	15.1032	14.9799	15.5879	15.2227	16.2048	16.236	16.2619	16.297	16.246	16.2551	15.3508	15.6039	15.2611	15.637	14.9225	15.203	15.2213	15.6309	15.1367	15.4692	13.2963	15.4393	15.976	15.8819	15.5896	15.8601	15.6699	16.0332	15.4067	15.2117	15.4485	15.2065	15.2539	14.9684	16.3748	16.5899	17.4831	16.9154	15.8672	16.6581	16.03	15.1242	15.5386	14.7038	15.5206	15.403	15.1747	15.7283	15.4192	15.5711	15.3801	15.4643	15.7923	15.1429	15.0749	15.4094	15.2691	15.2996	16.1335	16.5394	16.067	16.1468	16.1765	16.3271	NA	15.3241	15.1827	15.3701	15.4809	15.3125
Q9Y2W1	THRAP3	S682	M1	Q9Y2W1_THRAP3_S682_M1	20.97	21.0659	20.9253	20.7463	20.6132	20.9215	20.8181	20.4492	21.3113	20.8952	20.38	21.2211	19.3101	19.4906	19.302	19.2861	19.6692	19.453	20.3301	20.1679	20.3872	21.0546	20.1417	20.3528	19.1207	20.535	20.1583	19.7716	19.826	18.7668	20.7533	20.6995	21.1449	20.1117	21.0436	19.7427	19.9279	20.6291	20.3113	19.8764	20.0667	19.7533	20.263	19.4025	19.636	20.2352	20.1696	20.0665	20.2111	19.8495	19.3209	20.9626	20.1141	20.2745	20.125	20.7017	19.876	20.7783	20.2874	20.4628	17.9665	20.1435	20.3868	20.1862	20.4423	20.5159	20.3446	20.2156	20.2062	20.9772	20.902	20.4926	20.3058	20.4484	20.0044	19.0861	20.0032	21.3005	20.9322	20.6297	21.5168	20.9499	20.859	20.8115	20.7815	20.026	20.0008	19.9327	19.5602	19.562	21.0357	19.1498	20.6515	20.7983	20.4281	20.8968	20.8745	20.369	19.926	19.7656	19.9765	19.4333	20.8584	21.2052	20.6804	20.188	19.9789	21.0191	17.8928	20.8625	19.9428	20.2174	19.9883	20.0281
Q9Y2W1	THRAP3	S684	M1	Q9Y2W1_THRAP3_S684_M1	NA	NA	NA	NA	NA	NA	NA	NA	NA	NA	NA	NA	NA	NA	NA	NA	NA	NA	NA	NA	NA	NA	19.8147	NA	NA	NA	NA	NA	20.1955	NA	NA	NA	NA	NA	NA	NA	NA	NA	NA	NA	NA	NA	NA	NA	NA	NA	NA	NA	NA	NA	NA	NA	NA	NA	NA	NA	NA	NA	NA	NA	NA	20.1242	NA	NA	NA	NA	NA	NA	NA	NA	NA	NA	NA	NA	NA	NA	NA	NA	NA	NA	NA	NA	NA	NA	NA	NA	NA	NA	NA	NA	NA	NA	NA	NA	NA	NA	NA	NA	13.5141	NA	NA	NA	NA	NA	NA	19.4672	NA	NA	NA	NA	NA	NA	NA	NA
Q9Y2W1	THRAP3	S928	M1	Q9Y2W1_THRAP3_S928_M1	18.0003	18.6385	17.5092	18.046	17.7819	17.9777	18.0805	18.1416	18.0785	17.9614	18.2461	18.1255	17.6637	17.6823	17.117	17.5376	17.4916	17.5366	17.6931	17.6593	17.6462	17.6836	17.5077	17.6765	18.4207	18.4521	18.1339	18.0864	18.3064	18.0541	18.1411	18.2251	18.3856	18.3658	18.2788	18.1193	17.7286	18.0061	17.974	17.5613	17.8809	17.549	17.8198	17.7857	18.1614	18.0522	18.0171	18.1721	17.6915	17.8007	17.8157	17.7429	17.9077	18.0064	18.4109	17.8349	17.6711	18.4373	18.2251	18.068	17.6928	17.8104	17.6662	17.8429	17.8319	17.9352	17.9394	18.1927	18.2506	18.0201	18.2059	18.1128	17.4623	17.6053	18.225	17.6004	17.927	17.6684	18.4199	18.5851	18.7077	18.5324	17.8378	18.4049	18.4536	18.2547	18.448	17.9829	18.0442	18.2933	17.5901	18.0339	17.9324	17.6981	17.9437	18.025	18.2315	17.7273	17.763	17.7101	17.9265	18.0848	17.8624	18.1171	18.1822	17.724	17.9223	18.2462	17.9218	18.1189	17.5887	17.8432	17.7943	17.8459
Q9Y2W1	THRAP3	S928	M2	Q9Y2W1_THRAP3_S928_M2	20.7527	21.4542	20.7478	21.2776	20.7567	20.7797	21.1118	21.2167	20.87	21.1232	21.0443	21.1059	20.3588	20.543	20.3918	20.5987	20.2473	20.218	20.473	20.1214	20.3112	20.3563	20.002	20.1937	20.683	20.8894	20.5978	20.841	20.7599	20.5385	21.0444	20.8415	20.9943	20.9713	20.854	20.7276	20.603	21.1312	21.409	21.5801	21.393	21.3029	20.7164	20.701	20.9914	20.8974	20.6687	20.6225	21.0585	21.0064	20.9388	20.9432	20.803	20.878	20.7596	20.7882	20.5121	20.6135	20.5391	20.4576	20.3834	20.5324	20.323	20.5851	20.3063	20.2776	20.9356	20.7015	21.0667	20.8503	20.7933	20.7449	20.7444	20.6909	20.928	20.7582	20.946	20.5546	21.4485	21.4286	21.5645	21.3554	20.802	21.4424	21.111	20.7568	20.5873	20.5729	20.6211	20.6032	20.4232	20.5089	20.4451	20.5565	20.3685	20.4907	21.4973	21.0551	21.0667	21.06	20.7157	21.1619	20.9305	21.1656	21.0198	20.8857	20.8202	20.9478	20.6231	20.5564	20.5677	20.6817	20.5221	20.5713
Q9Y2W1	THRAP3	S939	M1	Q9Y2W1_THRAP3_S939_M1	20.4308	21.5423	20.2483	20.9013	20.699	20.6834	20.4739	20.6561	20.427	20.4703	20.5414	20.5649	12.9254	20.2442	20.0443	20.1633	20.2174	20.3502	20.398	20.2926	20.4201	20.3269	20.3558	20.2889	20.5502	20.6896	20.4133	20.7045	20.5121	20.4492	20.9393	20.7166	21.0122	20.9207	20.8521	20.908	20.4991	20.9501	20.5108	20.5193	20.6797	20.3233	20.5664	20.5421	20.5241	NA	20.6401	20.7035	20.5077	20.6151	20.4727	20.6301	20.6247	20.7062	20.6634	20.8891	20.4701	20.6291	20.546	20.3078	20.2573	20.4045	20.1534	20.3085	20.4298	20.4046	20.6985	20.6846	20.7934	20.6755	20.8813	20.8752	19.9712	20.101	19.9631	20.0358	20.2457	20.1921	21.4546	21.431	21.36	21.4965	20.9592	21.3458	20.8197	20.2492	20.164	20.2189	20.2685	20.1674	20.3981	20.8702	20.8385	20.4321	20.5356	20.5993	20.882	20.3871	20.4302	20.5657	NA	20.6997	20.7608	20.9709	20.8956	20.508	20.7506	21.0028	20.3599	19.1623	20.2978	20.3714	15.7698	20.4737
Q9Y2W1	THRAP3	S939	M2	Q9Y2W1_THRAP3_S939_M2	20.8888	21.5862	20.8903	21.4121	20.8933	20.9147	21.243	21.3531	20.9862	21.2613	21.1727	21.2352	20.4938	20.6832	20.5293	20.7327	20.3815	20.3556	20.6087	20.2566	20.4509	20.4919	20.1354	20.3231	20.8211	21.0296	20.7377	20.9797	20.8982	20.6762	21.1831	20.9782	21.1277	21.1077	20.991	20.861	20.7388	21.2652	21.6722	21.856	21.6958	21.6152	20.8491	20.8403	21.1305	21.0336	20.8092	20.7599	21.1765	21.1214	21.0542	21.0444	20.9138	20.9834	20.8275	20.9254	20.6453	20.6773	20.6696	20.5894	20.5128	20.6579	20.4579	20.7088	20.4356	20.4189	21.076	20.8813	21.2001	20.991	20.9263	20.8792	20.8889	20.8301	21.1314	20.8961	21.0771	20.6719	21.5796	21.5597	21.6957	21.4932	20.9412	21.5737	21.2483	20.8885	20.7226	20.7095	20.6673	20.7412	20.5502	20.637	20.5653	20.6772	20.506	20.6259	21.6345	21.1839	21.2025	21.1956	20.8531	21.2979	21.0932	21.2978	21.1587	21.0226	20.9611	21.0439	20.7594	20.6915	20.7069	20.8187	20.6615	20.7084
Q9Y2W1	THRAP3	T324	M3	Q9Y2W1_THRAP3_T324_M3	NA	NA	NA	NA	NA	NA	NA	NA	NA	NA	NA	20.4351	NA	NA	NA	NA	NA	NA	NA	NA	NA	NA	NA	NA	NA	NA	NA	NA	NA	NA	NA	NA	NA	NA	NA	NA	NA	NA	NA	NA	NA	NA	NA	NA	NA	NA	NA	NA	NA	NA	NA	NA	NA	NA	NA	NA	NA	NA	NA	NA	NA	NA	NA	NA	NA	NA	NA	NA	NA	NA	NA	NA	NA	NA	NA	NA	NA	NA	NA	NA	NA	NA	19.6777	NA	NA	NA	NA	NA	NA	NA	20.0003	NA	NA	NA	NA	NA	20.6665	NA	NA	NA	NA	NA	NA	NA	NA	NA	NA	NA	NA	NA	NA	NA	NA	NA
Q9Y2W1	THRAP3	T381	M1	Q9Y2W1_THRAP3_T381_M1	NA	NA	NA	NA	NA	18.3139	NA	NA	NA	NA	NA	NA	NA	NA	NA	NA	NA	NA	NA	NA	NA	NA	NA	NA	NA	17.5507	NA	NA	NA	NA	NA	NA	NA	17.7848	17.3704	NA	NA	NA	NA	NA	NA	NA	NA	NA	NA	NA	NA	NA	NA	NA	NA	NA	NA	NA	NA	NA	NA	NA	NA	17.4704	NA	NA	NA	NA	NA	NA	NA	NA	NA	NA	NA	NA	NA	NA	NA	NA	NA	NA	NA	NA	NA	NA	NA	NA	NA	NA	NA	NA	NA	NA	NA	NA	NA	NA	NA	NA	NA	NA	NA	NA	NA	NA	NA	NA	NA	NA	NA	NA	NA	NA	NA	NA	NA	NA
Q9Y2W1	THRAP3	T633	M1	Q9Y2W1_THRAP3_T633_M1	14.7677	16.4562	NA	NA	NA	NA	NA	NA	NA	NA	NA	NA	NA	12.9065	NA	13.6867	NA	NA	NA	NA	13.8892	NA	NA	NA	NA	NA	13.3352	12.8151	NA	NA	NA	NA	14.1328	15.1208	NA	NA	NA	NA	NA	NA	NA	12.3539	NA	NA	NA	NA	NA	NA	NA	NA	NA	NA	NA	NA	NA	NA	NA	NA	NA	NA	NA	NA	NA	15.7561	NA	NA	NA	NA	NA	NA	NA	NA	NA	NA	NA	NA	NA	NA	NA	NA	NA	NA	13.8164	NA	NA	NA	NA	NA	NA	NA	NA	NA	NA	14.3983	NA	NA	NA	12.6707	NA	NA	NA	NA	NA	NA	NA	NA	NA	NA	NA	NA	NA	NA	NA	NA
Q9Y2W1	THRAP3	T685	M1	Q9Y2W1_THRAP3_T685_M1	20.9438	20.8156	20.5467	20.4257	20.8531	20.6256	20.8069	19.8707	NA	NA	19.8368	20.4338	20.2111	20.4405	20.2933	20.2372	20.376	20.5103	19.9281	19.8406	19.9958	NA	20.5774	19.9095	19.4249	NA	20.0625	19.4434	NA	19.7633	18.8636	19.0469	NA	21.1905	NA	20.9601	19.6176	21.0154	20.5814	20.4749	20.7814	20.384	19.94	19.0322	19.9131	NA	NA	19.5715	19.5924	19.4515	20.1858	NA	19.5358	20.7041	19.4979	20.16	19.7141	NA	20.4987	NA	20.1076	20.2895	21.1579	21.2469	21.1889	21.4502	20.3826	19.0134	19.5146	20.5303	20.4165	19.8092	20.9038	20.6108	20.9655	20.2766	21.0647	NA	20.4038	20.7064	20.5472	20.6944	20.0641	20.5278	21.1869	20.2681	20.296	20.2285	20.62	20.199	20.3886	20.1038	19.9114	20.1554	18.2448	20.8452	NA	20.2045	19.5809	19.5435	18.1921	19.2725	20.119	NA	20.7586	19.6655	19.7367	NA	18.761	NA	19.2475	20.5465	20.8103	20.7534
Q9Y2W1	THRAP3	T941	M1	Q9Y2W1_THRAP3_T941_M1	NA	NA	NA	NA	14.7643	NA	NA	NA	NA	NA	NA	NA	19.9774	NA	NA	NA	NA	NA	NA	NA	NA	NA	NA	NA	NA	NA	NA	NA	NA	NA	NA	NA	NA	15.1388	NA	NA	NA	NA	NA	NA	NA	NA	NA	NA	NA	20.5562	NA	NA	NA	NA	NA	NA	13.4515	NA	13.9539	NA	NA	NA	NA	NA	NA	NA	NA	NA	NA	NA	NA	NA	NA	15.1024	NA	NA	NA	NA	NA	NA	NA	NA	NA	NA	NA	NA	NA	NA	15.3259	NA	14.3419	14.3641	NA	NA	NA	NA	NA	NA	NA	NA	NA	NA	NA	NA	20.7111	NA	NA	NA	NA	NA	NA	NA	NA	19.4783	NA	NA	20.5554	NA
Q9Y2W1	THRAP3	T941	M2	Q9Y2W1_THRAP3_T941_M2	NA	NA	NA	NA	NA	NA	NA	NA	NA	NA	NA	NA	NA	NA	NA	NA	NA	NA	NA	NA	NA	NA	NA	NA	NA	NA	NA	NA	NA	NA	NA	NA	NA	NA	NA	NA	NA	NA	NA	NA	NA	NA	NA	NA	NA	NA	NA	NA	NA	NA	NA	NA	NA	NA	17.7502	NA	NA	17.6061	NA	NA	NA	NA	NA	NA	NA	NA	NA	16.4571	NA	NA	NA	NA	NA	NA	NA	NA	NA	NA	NA	NA	NA	NA	NA	NA	NA	NA	NA	NA	17.6204	NA	NA	NA	NA	NA	NA	NA	NA	NA	NA	NA	NA	NA	16.9057	NA	NA	NA	NA	17.5894	NA	NA	NA	NA	NA	NA
Q9Y2W1	THRAP3	Y328	M1	Q9Y2W1_THRAP3_Y328_M1	16.6518	17.0787	NA	16.217	NA	15.9879	NA	15.9685	NA	15.4202	16.524	NA	NA	NA	NA	NA	NA	16.2747	NA	NA	NA	15.762	NA	NA	15.6735	15.2135	15.8758	NA	NA	16.5623	16.1658	16.052	16.3088	17.0475	NA	15.1126	NA	NA	16.681	NA	NA	NA	NA	NA	NA	NA	NA	NA	NA	NA	NA	NA	NA	NA	16.3028	16.4286	15.2013	16.015	NA	NA	15.8564	14.906	NA	15.7127	NA	13.6273	NA	16.8033	16.135	15.7627	15.711	15.0385	NA	NA	NA	16.0756	NA	NA	14.7018	16.568	NA	17.6292	16.3609	NA	NA	16.2602	NA	NA	15.9117	NA	15.8064	16.5557	NA	16.2969	16.2623	NA	16.2909	NA	NA	NA	NA	NA	17.6297	16.9169	17.3757	NA	16.8889	NA	15.4668	NA	15.0619	NA	NA	NA
Q9Y2W1	THRAP3	Y328	M2	Q9Y2W1_THRAP3_Y328_M2	NA	NA	NA	NA	NA	NA	NA	NA	16.0329	NA	NA	NA	NA	NA	NA	NA	NA	17.5569	NA	16.7419	NA	NA	17.0513	NA	NA	NA	NA	NA	NA	NA	NA	NA	NA	NA	NA	NA	NA	NA	NA	NA	NA	NA	NA	NA	NA	NA	NA	NA	NA	NA	NA	NA	NA	NA	NA	NA	NA	NA	NA	NA	NA	17.2314	NA	17.1428	17.58	NA	NA	NA	NA	NA	NA	NA	NA	NA	NA	NA	NA	NA	NA	NA	NA	NA	NA	NA	NA	NA	NA	NA	NA	NA	NA	NA	NA	NA	NA	NA	NA	NA	NA	NA	17.3707	NA	NA	NA	NA	NA	NA	NA	NA	NA	NA	NA	NA	17.3488
Q9Y2W1	THRAP3	Y54	M2	Q9Y2W1_THRAP3_Y54_M2	NA	15.5791	NA	16.01	NA	NA	NA	NA	NA	NA	NA	NA	14.7454	15.4222	15.1319	14.3499	15.74	NA	NA	NA	NA	NA	NA	NA	NA	14.6623	15.1342	14.1668	15.048	14.8745	15.7273	14.4211	NA	15.969	14.8129	15.6314	14.4578	14.639	15.9679	15.6115	14.557	15.0263	15.9032	15.673	15.8256	NA	NA	15.7164	NA	NA	15.324	15.4686	NA	NA	14.1189	NA	14.4237	13.8596	14.2551	NA	15.9207	15.7567	NA	15.2317	NA	NA	NA	NA	NA	NA	NA	NA	14.8235	15.191	14.6693	15.1208	15.3837	15.6593	15.519	15.4131	16.2551	15.6429	15.968	15.6414	16.5402	NA	NA	NA	NA	NA	NA	NA	NA	NA	NA	14.5687	15.7046	15.5369	15.5852	NA	15.2736	15.6229	15.2765	15.6597	NA	NA	14.7312	14.8734	15.1925	15.3889	15.3292	NA	14.3965	15.3293
Q9NXG2	THUMPD1	S86	M1	Q9NXG2_THUMPD1_S86_M1	NA	NA	15.7372	16.8991	15.947	15.6909	NA	NA	NA	NA	NA	NA	NA	NA	NA	15.952	NA	NA	NA	NA	NA	NA	NA	NA	15.5708	NA	15.6316	NA	12.0745	15.3823	NA	16.6523	17.0296	NA	NA	NA	NA	NA	NA	NA	NA	NA	16.0044	16.6674	15.963	17.2189	17.2216	NA	NA	NA	15.5243	15.7942	15.8164	NA	NA	NA	NA	NA	NA	NA	NA	NA	15.2305	NA	NA	15.8436	NA	NA	NA	NA	NA	NA	16.3073	NA	NA	NA	16.7549	NA	NA	NA	17.2861	18.4015	NA	17.7639	NA	NA	NA	NA	NA	16.9349	NA	15.7214	17.1638	NA	NA	NA	16.7144	15.0813	NA	NA	NA	NA	NA	NA	NA	NA	NA	NA	NA	NA	NA	16.4294	15.9026	NA
Q9NXG2	THUMPD1	S86	M2	Q9NXG2_THUMPD1_S86_M2	18.5941	19.5388	18.333	18.884	19.0462	18.6501	18.8978	18.3579	18.6717	18.5862	18.8697	19.1158	18.8861	18.6173	18.6818	18.2676	18.1002	18.679	19.0599	18.9882	18.544	19.1145	18.7804	18.9667	18.5908	18.9149	18.273	18.5551	17.8756	18.6384	19.099	18.9616	18.8392	19.2465	18.6797	19.1236	18.8583	19.1495	18.6275	18.4834	18.5631	18.0031	18.943	19.1288	19.3253	18.7104	19.3267	18.9548	19.4825	19.3976	19.0943	18.8922	19.0215	19.0872	18.9392	18.6931	18.6372	18.6865	18.7401	19.1853	19.0558	18.5158	18.8974	19.0876	18.9895	19.1197	18.6737	18.2837	18.7417	17.9724	18.1298	18.5051	18.7983	19.2812	19.4293	19.3792	19.4837	20.0089	19.6974	19.8193	19.5502	19.8361	19.301	19.5596	19.502	19.2428	19.2843	18.9229	18.831	19.3024	18.4628	18.6264	18.4223	18.3738	18.1432	18.7395	19.0655	18.1894	18.4676	18.4302	18.663	18.9677	19.9195	19.5601	19.6014	19.8066	18.4175	19.7055	18.9876	18.3535	18.6385	18.8317	18.7788	18.8829
Q9NXG2	THUMPD1	S88	M1	Q9NXG2_THUMPD1_S88_M1	17.5008	17.9125	17.079	15.9514	12.0133	16.3808	17.0308	16.593	17.0711	17.1223	16.742	17.0195	17.879	17.3122	17.1461	15.856	17.3026	18.2084	16.505	16.7266	17.1664	16.3807	16.1854	16.8836	15.5708	16.783	15.3479	16.8956	16.3417	16.5272	16.9929	16.2131	16.5111	18.0385	17.5996	17.9468	17.9211	17.9647	17.1958	17.3385	17.473	16.2708	16.5663	16.5059	16.6088	16.7341	17.327	17.6349	16.9155	16.3843	16.0444	15.8395	15.512	16.9329	17.0966	16.5515	17.0979	16.5298	17.1356	16.6405	17.4236	16.2828	15.6398	17.1035	16.1385	16.231	17.4685	17.5575	17.2427	16.9195	17.1576	17.3557	16.3073	17.2139	17.1718	16.8984	15.0498	17.5948	17.0943	17.7788	16.3408	NA	16.973	NA	17.7897	17.4322	18.0094	16.8919	17.5241	16.7497	17.119	15.7316	NA	16.7729	16.8017	16.5082	16.1773	16.0581	16.8608	16.4827	16.601	17.2147	16.9797	16.71	16.8864	16.8075	16.8169	17.6778	16.722	16.9626	17.8444	15.9097	16.2835	17.5015
Q9NXG2	THUMPD1	S88	M2	Q9NXG2_THUMPD1_S88_M2	18.5941	19.5388	18.333	18.884	19.0462	18.6501	18.8978	18.3579	18.6717	18.5862	18.8697	19.1158	18.8861	18.6173	18.6818	18.2676	18.1002	18.679	19.0599	18.9882	18.544	19.1145	18.7804	18.9667	18.5908	18.9149	18.273	18.5551	17.8756	18.6384	19.099	18.9616	18.8392	19.2465	18.6797	19.1236	18.8583	19.1495	18.6275	18.4834	18.5631	18.0031	18.943	19.1288	19.3253	18.7104	19.3267	18.9548	19.4825	19.3976	19.0943	18.8922	19.0215	19.0872	18.9392	18.6931	18.6372	18.6865	18.7401	19.1853	19.0558	18.5158	18.8974	19.0876	18.9895	19.1197	18.6737	18.2837	18.7417	17.9724	18.1298	18.5051	18.7983	19.2812	19.4293	19.3792	19.4837	20.0089	19.6974	19.8193	19.5502	19.8361	19.301	19.5596	19.502	19.2428	19.2843	18.9229	18.831	19.3024	18.4628	18.6264	18.4223	18.3738	18.1432	18.7395	19.0655	18.1894	18.4676	18.4302	18.663	18.9677	19.9195	19.5601	19.6014	19.8066	18.4175	19.7055	18.9876	18.3535	18.6385	18.8317	18.7788	18.8829
Q9Y5L4	TIMM13	S57	M1	Q9Y5L4_TIMM13_S57_M1	16.8961	19.8153	19.8051	NA	15.7717	NA	16.1449	NA	16.0989	21.6147	17.4325	NA	NA	17.0061	17.5427	17.4439	17.3967	18.1131	17.9493	NA	NA	16.3671	NA	17.7269	NA	NA	NA	NA	NA	NA	NA	16.6809	NA	17.6614	17.5834	NA	16.8437	NA	NA	NA	16.7737	17.0367	16.7125	NA	NA	NA	NA	17.1034	20.5006	NA	NA	25.1059	14.2675	17.106	NA	NA	NA	NA	NA	NA	18.0755	NA	NA	NA	NA	NA	NA	NA	NA	NA	NA	16.9284	17.8081	17.6486	NA	16.9851	NA	16.9083	21.8325	18.1886	22.2646	NA	NA	NA	19.9695	17.6916	18.5861	17.9061	NA	NA	NA	17.7656	16.823	22.0184	NA	14.5943	19.6848	NA	21.1376	19.8014	19.6061	NA	NA	NA	NA	NA	NA	NA	NA	16.96	NA	NA	NA	NA
Q9Y5L4	TIMM13	S61	M1	Q9Y5L4_TIMM13_S61_M1	NA	NA	NA	18.0905	NA	17.184	NA	15.7384	NA	NA	NA	16.3699	17.4714	NA	NA	NA	NA	NA	NA	NA	17.7096	NA	17.5466	NA	16.6973	16.8865	16.7602	16.4112	17.6104	16.4906	16.7119	NA	17.132	NA	NA	15.523	NA	17.7245	17.6408	18.0673	NA	NA	NA	17.7139	17.6491	17.3818	16.9224	NA	NA	15.3184	NA	NA	NA	NA	17.1873	17.0186	16.7938	16.9088	17.0129	17.4508	NA	16.8754	17.7775	17.5714	16.4044	16.6366	17.0763	16.2227	17.9663	16.7622	17.9854	NA	NA	NA	16.7692	NA	17.1741	NA	NA	NA	NA	16.845	16.852	NA	NA	NA	NA	NA	18.0163	18.9639	16.7099	NA	NA	NA	14.5217	NA	NA	16.7072	NA	NA	NA	16.1533	16.8753	16.2484	16.7224	16.8507	16.4695	16.7373	17.339	NA	18.3378	16.836	16.5322	17.4374
Q5JTD0	TJAP1	S300	M1	Q5JTD0_TJAP1_S300_M1	17.8197	18.9806	17.8774	18.8254	17.8519	17.6921	17.4776	17.3231	17.8575	17.3732	17.3272	17.2186	17.9998	17.9319	17.9573	17.7266	17.475	17.9503	17.6415	17.8135	17.9796	17.5302	17.4194	17.9262	17.8896	17.5947	17.6195	17.2912	17.3699	17.353	17.6876	17.665	18.0396	17.8743	17.8346	17.9417	17.8234	17.8781	17.3704	17.674	17.6578	17.3919	17.2507	17.0566	17.2689	17.4059	17.3966	17.3466	17.6504	17.4353	17.6932	17.6676	17.8105	17.5867	17.3589	17.1611	17.1664	17.2623	17.2901	17.1899	17.6632	17.7268	17.5735	17.7348	17.6616	18.0047	17.0324	17.0849	17.0686	16.5797	17.1145	17.5952	17.9397	17.4997	17.7458	17.644	17.6955	17.575	18.2115	17.9209	18.7011	18.1383	17.129	18.2818	18.151	17.6006	17.9112	17.6217	17.773	17.5592	16.9455	17.2574	17.0918	17.1264	17.063	17.3705	17.7872	16.5422	16.9457	17.2033	17.0235	17.3029	17.3496	17.6425	16.9431	17.2434	17.1618	17.3977	17.6364	17.6371	17.3124	17.4585	17.3355	17.3277
Q5JTD0	TJAP1	S545	M1	Q5JTD0_TJAP1_S545_M1	20.6826	21.4151	20.8775	20.813	20.7482	20.5257	NA	20.286	20.4107	NA	20.2967	NA	19.3731	NA	20.4476	20.2765	20.2782	20.3647	NA	20.3602	20.2077	19.2702	NA	20.3275	20.6046	20.529	20.6171	19.3698	20.2481	20.5423	19.4837	20.4488	NA	20.4377	20.5662	20.427	NA	20.7239	NA	19.2999	20.3431	NA	20.498	19.3792	20.5065	20.4814	19.3804	19.5139	20.3638	NA	NA	NA	NA	19.7585	20.4178	20.7825	20.5036	20.6265	20.2473	20.5186	20.3569	20.3419	20.5019	20.286	NA	20.6154	20.4446	20.5853	20.9949	20.4521	20.6935	20.6583	20.6536	20.5667	20.4726	20.4337	20.4209	20.5041	20.939	NA	21.3099	20.8872	20.4919	21.1421	20.8606	20.606	NA	20.6531	NA	NA	20.5487	20.322	NA	20.4487	20.3713	20.7183	19.9969	19.2341	20.6785	20.5307	20.1652	20.4028	20.1988	20.5166	NA	20.2899	20.3874	20.4313	20.5541	20.4753	19.4307	20.4816	20.4895	20.5392
Q5JTD0	TJAP1	T547	M1	Q5JTD0_TJAP1_T547_M1	NA	NA	NA	NA	NA	NA	20.5043	NA	NA	20.1363	NA	20.4996	19.3137	20.4284	NA	NA	NA	NA	20.3555	NA	NA	17.4621	20.3096	NA	NA	NA	NA	19.3249	NA	NA	19.4946	NA	20.3636	NA	NA	NA	20.4686	NA	20.375	19.3559	NA	20.5891	NA	19.4218	NA	NA	19.3709	19.5478	NA	20.5788	20.5577	20.3253	20.4954	19.7439	NA	NA	NA	NA	NA	NA	NA	NA	NA	NA	20.4168	NA	NA	NA	NA	NA	NA	NA	NA	NA	NA	NA	NA	NA	NA	20.8648	NA	NA	NA	NA	NA	NA	20.5832	NA	20.5938	20.6225	NA	NA	20.1815	NA	NA	NA	19.9933	19.175	NA	NA	NA	NA	NA	NA	20.2079	NA	NA	NA	NA	NA	19.4855	NA	NA	NA
Q07157	TJP1	S1102	M1	Q07157_TJP1_S1102_M1	NA	19.3457	17.4203	NA	NA	NA	NA	NA	NA	NA	NA	NA	NA	NA	18.3218	16.7824	NA	NA	NA	NA	NA	NA	NA	NA	18.9697	NA	18.6249	NA	NA	NA	NA	18.3229	18.7699	NA	NA	NA	NA	NA	NA	NA	NA	NA	NA	NA	NA	NA	NA	NA	NA	NA	NA	NA	19.4114	NA	NA	18.5639	NA	18.8356	NA	NA	NA	NA	18.5285	NA	17.7241	NA	18.3445	NA	20.2111	NA	NA	NA	NA	17.7873	17.8867	17.5787	17.852	17.4038	NA	NA	NA	NA	19.6239	NA	NA	18.6711	18.6015	18.0123	18.3257	NA	17.5972	NA	17.3959	NA	NA	NA	20.5279	NA	19.9531	NA	18.6569	18.9517	17.7218	18.6997	18.868	NA	NA	NA	17.7321	18.1219	NA	NA	NA	NA
Q07157	TJP1	S1111	M1	Q07157_TJP1_S1111_M1	18.1047	19.7319	17.8624	19.4818	17.9601	18.1594	18.6421	18.5978	19.0891	18.5255	18.9816	18.8763	18.0092	17.9898	17.4416	17.7177	18.1963	18.0696	17.8879	17.5073	17.7527	18.0813	17.4152	16.1752	NA	19.1543	18.9438	19.1173	18.9856	18.7721	18.9772	18.5107	18.5097	19.3875	18.8679	18.6556	18.1903	19.5182	18.4858	18.1561	18.3295	18.2695	18.4858	18.6337	NA	18.5808	18.4433	18.9738	18.2689	NA	18.8133	18.3699	17.0383	NA	18.8119	17.9672	18.5711	18.3208	18.5019	18.2996	17.5799	19.371	17.8528	18.1491	18.1178	19.2488	18.8869	19.1282	19.3951	19.1117	19.2693	19.0843	17.9506	NA	NA	NA	NA	NA	19.3357	20.059	20.3588	19.1943	18.5121	20.2109	19.9951	18.4796	18.503	18.2685	NA	18.3673	18.3937	18.738	18.1947	18.6154	18.6231	18.3282	18.9642	18.6578	19.7868	19.2343	18.5134	19.7528	NA	19.5864	NA	19.2439	17.8731	18.573	18.3977	NA	18.1667	NA	18.3427	17.3229
Q07157	TJP1	S117	M1	Q07157_TJP1_S117_M1	NA	NA	19.108	NA	19.1081	19.3164	19.6587	NA	19.7212	19.4004	NA	19.5071	19.1905	19.2838	19.1052	NA	18.7862	19.1104	NA	NA	19.2579	NA	NA	19.1511	NA	NA	19.564	NA	NA	17.0711	NA	NA	NA	15.1766	NA	15.8715	19.4106	19.6829	19.0767	19.3775	19.4215	NA	19.8402	19.8898	19.7114	NA	NA	NA	NA	19.4505	NA	NA	19.2899	NA	19.7726	NA	19.6006	19.9525	19.5558	19.6259	NA	NA	19.3488	NA	19.4432	19.5542	NA	14.9447	15.3483	NA	15.1755	15.3484	19.0961	NA	18.2542	19.2444	19.1247	19.2601	15.5578	19.3488	15.1585	NA	NA	NA	NA	NA	NA	NA	19.2683	19.1714	NA	NA	19.3147	NA	19.4987	NA	NA	NA	15.8188	NA	NA	17.9455	NA	NA	19.6342	NA	NA	NA	NA	NA	19.2946	NA	19.4729	NA
Q07157	TJP1	S117	M2	Q07157_TJP1_S117_M2	11.0876	NA	NA	NA	NA	NA	NA	NA	NA	NA	12.5408	NA	NA	NA	NA	16.2393	NA	NA	NA	NA	NA	NA	15.6555	NA	12.3884	NA	16.3064	NA	NA	NA	NA	NA	NA	NA	NA	NA	NA	NA	14.4569	NA	NA	NA	NA	NA	NA	NA	NA	NA	15.4653	14.1497	NA	NA	14.8705	NA	NA	13.8931	NA	NA	17.0954	NA	NA	NA	NA	NA	NA	NA	NA	NA	NA	NA	16.7706	NA	NA	NA	NA	NA	NA	NA	14.0461	NA	14.3414	NA	12.9924	12.9516	NA	14.8664	NA	NA	NA	NA	NA	NA	NA	15.3321	14.3601	14.2419	17.1511	NA	NA	NA	NA	12.7855	NA	NA	NA	NA	NA	NA	NA	NA	13.8033	NA	NA	NA
Q07157	TJP1	S125	M1	Q07157_TJP1_S125_M1	19.1948	19.6252	NA	19.3934	NA	NA	NA	19.6731	NA	NA	19.6095	NA	NA	NA	NA	19.0106	NA	NA	19.0688	19.2196	NA	19.4568	19.1943	NA	19.6261	19.703	NA	19.7584	19.4803	19.1468	19.7446	19.5826	19.8153	19.2811	19.8406	18.8726	NA	NA	17.0654	NA	NA	18.8694	NA	NA	NA	19.894	19.4119	19.4634	19.3668	NA	19.3632	19.333	NA	19.4379	NA	19.638	NA	NA	NA	NA	19.2814	19.6064	NA	19.4795	NA	NA	19.8193	19.3761	19.6834	20.0125	19.6074	19.5003	NA	19.0935	18.0548	NA	NA	NA	19.7316	17.7797	19.5294	19.9801	19.7075	19.9148	19.3999	19.2502	19.2011	19.1524	NA	NA	19.8028	19.6631	NA	19.6173	NA	19.5653	19.7246	20.0174	19.2261	19.9567	19.8996	19.1958	19.7391	20.3181	17.5209	19.6621	19.8713	19.8553	19.3865	19.5153	NA	19.3094	NA	19.3402
Q07157	TJP1	S125	M2	Q07157_TJP1_S125_M2	21.7177	21.8722	21.5272	21.8583	21.6568	21.6043	22.2193	22.3772	22.4579	22.0373	22.102	22.263	21.7444	21.6791	21.7458	21.6446	21.7033	21.7573	21.1708	20.4165	21.0021	20.8579	20.8839	20.5004	22.0864	22.153	21.861	22.3134	21.8895	21.867	22.325	22.1561	22.559	22.4482	22.1415	22.3719	21.9921	22.3131	21.8938	21.9491	21.9184	21.3895	21.3138	22.3585	21.9268	22.4111	22.1018	22.3855	21.6429	21.2981	21.7931	21.6341	21.4445	21.4308	22.0199	22.1572	22.2135	22.0835	21.751	22.1594	21.909	22.1743	21.935	22.0669	22.0595	22.0373	22.2361	22.377	22.2037	22.1961	22.2542	22.6544	21.5861	21.4587	21.688	21.8545	21.6788	21.7952	22.5676	22.1366	22.3328	22.4584	22.6414	22.4931	21.938	21.7429	21.8189	21.69	21.7043	21.6014	21.6599	21.968	21.4817	21.705	21.6144	21.8952	22.1722	22.1062	22.1526	22.446	22.2498	22.5445	21.9716	22.3736	21.8443	21.9575	21.7906	21.8115	21.9616	21.956	21.7582	21.8278	22.1339	22.0526
Q07157	TJP1	S131	M2	Q07157_TJP1_S131_M2	21.7111	21.8606	21.5156	21.8467	21.6452	21.5927	22.2077	22.3656	22.4463	22.0257	22.0944	22.2514	21.7328	21.6675	21.7342	21.6045	21.6917	21.7457	21.1592	20.4049	20.9905	20.8463	20.8392	20.4888	22.079	22.1414	21.8243	22.3018	21.8779	21.8554	22.3134	22.1445	22.5474	22.4366	22.1299	22.3603	21.9805	22.3015	21.8798	21.9375	21.9068	21.3779	21.3022	22.3469	21.9152	22.3995	22.0902	22.3781	21.6172	21.2823	21.7815	21.6225	21.4236	21.4192	22.0083	22.1469	22.2019	22.0719	21.6869	22.1478	21.8974	22.1627	21.9234	22.0553	22.0479	22.0257	22.2245	22.3654	22.1921	22.1845	22.216	22.6428	21.5745	21.4471	21.6764	21.8429	21.6672	21.7836	22.558	22.125	22.3215	22.4468	22.6339	22.4855	21.9264	21.7249	21.8073	21.6784	21.6927	21.5898	21.6483	21.9564	21.4704	21.6818	21.5992	21.8823	22.1214	22.0946	22.141	22.4344	22.2381	22.5371	21.96	22.362	21.8327	21.9459	21.779	21.8001	21.95	21.9444	21.7467	21.8162	22.1223	22.041
Q07157	TJP1	S1366	M1	Q07157_TJP1_S1366_M1	16.185	18.0529	14.8144	16.7059	16.1726	16.0657	17.2567	16.5544	16.7748	16.4752	16.4676	16.8031	15.6425	15.1851	NA	15.5294	15.484	15.1935	NA	NA	15.6202	16.1571	NA	NA	16.476	16.8148	16.941	16.9722	NA	16.7913	16.5049	16.1564	16.4648	16.9336	16.4001	16.2191	NA	16.6388	16.195	16.0681	16.2952	15.6717	NA	15.5843	15.996	15.7874	15.8362	NA	16.1311	15.8278	16.3342	16.0869	15.5506	15.7109	15.9396	17.053	NA	16.0486	15.8994	NA	16.2603	16.7201	16.5217	16.4545	16.1102	16.1621	16.7204	17.1162	16.7236	16.7781	16.4053	16.7306	16.1428	16.1459	16.2041	16.1093	15.9562	NA	17.1675	17.073	17.6372	17.304	17.2284	17.4062	16.8059	15.9587	16.5397	16.0615	16.1466	15.8004	16.5228	15.9346	15.8355	16.4969	16.417	16.3889	16.7239	15.7829	16.6831	16.3948	15.6451	16.0359	16.181	17.4958	16.6514	NA	16.8547	16.6083	15.9091	15.3729	15.7994	15.6497	14.445	NA
Q07157	TJP1	S1378	M1	Q07157_TJP1_S1378_M1	15.8882	NA	15.1636	NA	NA	16.1894	16.7965	16.3602	NA	NA	NA	15.9606	16.1757	15.7445	15.3215	NA	NA	NA	15.5241	15.0846	15.4158	NA	15.2245	15.3097	16.3598	NA	16.2768	16.0456	NA	NA	NA	NA	NA	NA	NA	NA	16.0399	15.8987	15.6628	15.0996	15.3332	NA	NA	NA	NA	NA	NA	15.9032	NA	15.2159	NA	NA	15.1482	NA	15.7597	16.5076	16.1027	16.1069	15.9943	15.5828	NA	NA	NA	NA	16.5075	16.504	16.3256	16.5414	NA	16.2745	16.1192	NA	16.2842	16.0245	NA	16.0819	15.8805	16.0848	NA	NA	NA	17.3432	NA	NA	NA	NA	NA	NA	NA	NA	NA	15.8442	15.6751	16.2311	16.3073	NA	NA	NA	NA	NA	NA	16.2447	16.0929	NA	16.1481	NA	NA	NA	15.7888	NA	NA	NA	NA	15.2971
Q07157	TJP1	S1381	M1	Q07157_TJP1_S1381_M1	NA	NA	NA	NA	NA	NA	NA	NA	NA	16.4044	NA	NA	NA	NA	15.9176	NA	NA	15.5807	NA	NA	NA	NA	NA	NA	NA	NA	NA	NA	15.9946	16.2434	NA	NA	16.9436	NA	16.3611	NA	NA	NA	NA	NA	NA	NA	15.5818	NA	16.3641	15.5333	NA	15.9987	15.5198	NA	15.6754	15.3346	NA	15.5543	NA	NA	16.4227	NA	NA	16.2141	16.5529	NA	NA	NA	NA	NA	NA	NA	NA	NA	NA	NA	NA	NA	NA	NA	NA	16.1388	NA	NA	NA	NA	NA	NA	NA	NA	NA	15.9921	NA	NA	NA	NA	NA	NA	NA	NA	NA	NA	NA	NA	15.7649	NA	NA	NA	NA	16.3621	NA	17.0437	NA	NA	NA	NA	NA	15.2919
Q07157	TJP1	S1579	M1	Q07157_TJP1_S1579_M1	20.6347	21.2359	20.5824	20.9232	20.4238	20.4793	20.0424	20.5045	20.2335	20.3557	20.5609	20.2779	19.5247	19.503	19.7123	19.56	19.5589	19.6428	19.4422	19.5917	19.8173	20.3508	19.3886	19.4968	20.3483	19.9774	20.4395	20.3475	19.9874	20.2995	19.9404	19.6823	20.1784	20.3115	20.7416	20.0738	20.1046	20.5123	20.2616	19.8959	20.1016	19.2409	19.9847	19.7374	19.7489	20.1593	19.414	20.1055	20.0373	20.2672	20.0783	19.771	20.1001	20.2631	20.3813	19.7992	20.2285	20.4306	20.1259	19.9331	20.2345	21.0224	20.2034	20.1456	20.3304	20.4889	20.5583	20.6719	21.034	20.5478	20.6286	20.7771	20.0304	19.7647	20.051	19.8484	20.0166	20.0442	21.0481	20.9682	21.2305	20.8974	20.3218	20.9121	20.2338	19.7129	19.5753	19.6025	19.6904	19.7444	20.0566	20.3026	20.3481	20.4006	20.1082	20.4617	20.3635	20.0238	20.2102	20.3319	20.2356	20.548	19.8081	21.0495	19.7636	20.1226	19.7001	20.2174	19.9731	19.6536	19.783	19.6148	20.0199	19.8511
Q07157	TJP1	S166	M2	Q07157_TJP1_S166_M2	19.2479	19.149	19.1891	19.033	19.3954	19.1421	19.5894	19.5717	19.3382	19.356	19.2881	19.365	17.9849	17.9042	18.0824	17.86	17.9389	18.2824	17.8048	17.835	17.5813	18.3963	17.5382	18.029	19.2564	18.5785	18.9434	19.1017	18.6165	19.0738	19.0032	18.9596	19.372	19.2511	19.1988	18.8055	17.9765	18.2676	18.0788	17.7173	17.8935	17.5659	18.9045	19.0218	18.9671	19.0165	19.2585	18.923	19.2288	18.4877	19.0365	19.0325	18.7435	18.4667	18.683	18.9572	18.9027	18.593	18.5373	18.7795	18.1796	18.3352	18.143	18.2013	18.2601	17.7069	19.6905	19.5672	19.3993	19.037	19.5667	19.4466	18.4832	18.6141	18.6054	18.6517	18.3154	18.1116	19.1966	19.4395	19.565	19.6446	19.5232	19.3427	19.0839	18.7214	19.004	18.6635	19.0815	18.8439	19.0273	19.095	19.2079	18.9808	19.0446	18.9272	19.1856	19.0587	19.1812	19.0511	19.0546	19.0543	19.345	19.6544	19.5145	19.2987	19.4739	19.4455	17.8057	17.6338	17.8492	17.6928	17.856	17.825
Q07157	TJP1	S168	M2	Q07157_TJP1_S168_M2	19.2479	19.149	19.1891	19.033	19.3954	19.1421	19.5894	19.5717	19.3382	19.356	19.2881	19.365	17.9849	17.9042	18.0824	17.86	17.9389	18.2824	17.8048	17.835	17.5813	18.3963	17.5382	18.029	19.2564	18.5785	18.9434	19.1017	18.6165	19.0738	19.0032	18.9596	19.372	19.2511	19.1988	18.8055	17.9765	18.2676	18.0788	17.7173	17.8935	17.5659	18.9045	19.0218	18.9671	19.0165	19.2585	18.923	19.2288	18.4877	19.0365	19.0325	18.7435	18.4667	18.683	18.9572	18.9027	18.593	18.5373	18.7795	18.1796	18.3352	18.143	18.2013	18.2601	17.7069	19.6905	19.5672	19.3993	19.037	19.5667	19.4466	18.4832	18.6141	18.6054	18.6517	18.3154	18.1116	19.1966	19.4395	19.565	19.6446	19.5232	19.3427	19.0839	18.7214	19.004	18.6635	19.0815	18.8439	19.0273	19.095	19.2079	18.9808	19.0446	18.9272	19.1856	19.0587	19.1812	19.0511	19.0546	19.0543	19.345	19.6544	19.5145	19.2987	19.4739	19.4455	17.8057	17.6338	17.8492	17.6928	17.856	17.825
Q07157	TJP1	S175	M1	Q07157_TJP1_S175_M1	NA	12.8733	NA	12.589	NA	NA	13.3724	12.9547	12.1406	12.6575	12.5343	NA	NA	NA	NA	NA	NA	NA	NA	NA	NA	NA	NA	NA	NA	NA	12.1267	NA	NA	11.3219	12.3449	NA	12.3282	12.1969	NA	NA	NA	12.5334	12.6573	11.7037	NA	NA	NA	NA	NA	NA	12.2458	NA	NA	NA	NA	NA	NA	11.8525	11.4247	NA	NA	NA	NA	NA	NA	NA	NA	NA	NA	NA	11.896	12.088	NA	12.1155	11.6269	NA	NA	NA	NA	NA	NA	NA	12.7577	13.2807	13.675	14.1635	13.9251	13.3857	NA	NA	NA	NA	NA	NA	11.9068	12.1808	12.0868	NA	NA	NA	NA	NA	NA	11.8186	NA	NA	NA	13.6434	12.8077	12.7343	13.5024	13.2758	NA	NA	NA	NA	NA	NA
Q07157	TJP1	S175	M2	Q07157_TJP1_S175_M2	17.7941	18.4352	17.3912	17.8034	17.8613	17.4147	18.5715	18.4007	17.8909	18.2893	18.0173	18.2645	17.1858	17.1968	16.2484	17.1442	16.9052	17.3981	17.0411	16.3937	16.7763	17.6668	16.1749	NA	18.2918	18.3253	17.9975	18.2517	18.0242	18.0989	18.4051	18.1079	18.458	18.7985	18.462	18.2446	17.5757	17.9847	18.0054	17.1707	17.4076	16.708	18.2578	18.1911	18.1833	18.2106	18.4992	18.3276	18.1512	18.1609	18.1543	17.9679	18.0707	18.0929	17.9112	17.9369	17.8883	17.949	17.3589	17.7254	18.0152	17.7325	17.5977	17.8928	17.6895	17.2331	18.7271	18.5263	18.5655	18.5279	18.6139	18.4653	16.4197	17.4677	17.5358	17.607	17.2558	17.3867	19.278	19.3853	19.6732	19.6282	19.2806	19.3055	18.7664	18.1331	18.3656	18.1015	18.0314	18.136	17.52	17.8471	17.7873	17.4147	17.3346	17.4281	18.6473	18.2561	18.3061	18.0645	17.9307	18.1676	18.2651	18.9834	18.5731	18.3331	18.6168	18.6808	17.4589	16.9872	17.0238	NA	17.3465	17.1732
Q07157	TJP1	S175	M3	Q07157_TJP1_S175_M3	16.7691	17.7137	16.4687	17.2133	16.8683	16.8856	16.8262	17.197	15.8424	17.1274	17.1718	17.2544	15.8422	NA	15.2861	15.1901	NA	15.7298	16.5782	16.1964	16.0391	17.152	16.3293	16.6733	17.7075	17.6107	17.3889	17.0492	17.2777	17.2922	17.6436	17.2536	NA	17.8552	17.4199	15.6687	16.8839	17.0618	17.274	NA	16.589	14.7478	17.6287	17.5553	17.5134	17.5952	18.0371	17.2473	17.2832	16.8738	17.1325	17.0004	16.9706	16.9509	16.3976	16.7625	15.6247	16.1548	14.9731	16.5751	17.328	17.0462	16.7878	17.1287	16.7969	16.7584	18.0831	17.6808	15.1883	17.9252	17.7963	17.6768	14.8453	16.9698	16.9669	16.9329	16.736	16.7972	18.2482	18.3947	18.9978	18.5407	18.5186	18.503	17.581	17.1951	17.1814	16.9815	16.9802	17.1769	16.4593	16.7541	16.4568	16.1095	16.1487	16.2535	17.6263	16.9542	15.8127	17.0257	16.9429	17.2589	17.4122	18.272	17.6639	16.7525	17.2097	17.7311	16.7305	16.3867	15.7151	16.5899	16.7847	16.703
Q07157	TJP1	S178	M1	Q07157_TJP1_S178_M1	12.4254	NA	NA	NA	12.2443	NA	NA	NA	NA	NA	NA	12.029	NA	NA	NA	NA	NA	NA	12.0171	NA	NA	NA	NA	12.669	12.9346	NA	NA	NA	NA	NA	NA	NA	NA	NA	NA	NA	NA	NA	NA	NA	NA	NA	NA	NA	12.2288	NA	NA	NA	NA	NA	NA	NA	NA	NA	NA	11.5208	NA	NA	NA	NA	NA	NA	NA	NA	NA	NA	NA	NA	NA	NA	NA	NA	NA	NA	NA	NA	NA	NA	NA	NA	NA	NA	NA	NA	NA	NA	NA	NA	NA	NA	NA	NA	NA	NA	12.2876	NA	NA	NA	NA	NA	NA	13.1563	NA	NA	NA	NA	NA	NA	NA	NA	NA	NA	NA	NA
Q07157	TJP1	S178	M2	Q07157_TJP1_S178_M2	16.7941	17.4352	16.3912	16.8034	16.8613	16.4147	17.5715	17.4006	16.8909	17.2893	17.0173	17.2645	16.1858	16.1968	15.2484	16.1442	15.9052	16.3981	NA	NA	NA	16.6668	15.1889	NA	17.2918	17.3253	NA	17.2517	17.0242	17.0989	17.4051	17.1079	17.458	17.7985	17.462	17.2446	16.5757	16.9847	17.0054	16.1707	16.4076	15.708	17.2578	17.1911	17.1833	17.2106	17.4992	17.3276	17.1512	17.1609	17.1543	16.9679	17.0707	17.0929	16.9112	16.9369	16.8883	16.949	NA	16.7254	17.0152	16.7325	16.5977	16.8928	16.6895	16.2331	17.7271	17.5263	17.5655	17.5279	17.6139	17.4653	15.4161	16.4677	16.5358	16.607	16.2558	16.3867	18.278	18.3853	18.6732	18.6282	18.2806	18.3055	17.7664	17.1331	17.3656	17.1015	17.0314	17.136	16.52	16.8471	16.7873	16.4147	16.3346	16.4281	17.6473	17.2561	17.3061	17.0645	16.9307	17.1676	17.2651	17.9834	17.5731	17.3331	17.6168	17.6808	16.4589	15.9872	16.0238	NA	16.3465	16.1732
Q07157	TJP1	S178	M3	Q07157_TJP1_S178_M3	16.7691	17.7137	16.4687	17.2133	16.8683	16.8856	16.8262	17.197	15.8424	17.1274	17.1718	17.2544	15.8422	NA	15.2861	15.1901	NA	15.7298	16.5782	16.1964	16.0391	17.152	16.3293	16.6733	17.7075	17.6107	17.3889	17.0492	17.2777	17.2922	17.6436	17.2536	NA	17.8552	17.4199	15.6687	16.8839	17.0618	17.274	NA	16.589	14.7478	17.6287	17.5553	17.5134	17.5952	18.0371	17.2473	17.2832	16.8738	17.1325	17.0004	16.9706	16.9509	16.3976	16.7625	15.6247	16.1548	14.9731	16.5751	17.328	17.0462	16.7878	17.1287	16.7969	16.7584	18.0831	17.6808	15.1883	17.9252	17.7963	17.6768	14.8453	16.9698	16.9669	16.9329	16.736	16.7972	18.2482	18.3947	18.9978	18.5407	18.5186	18.503	17.581	17.1951	17.1814	16.9815	16.9802	17.1769	16.4593	16.7541	16.4568	16.1095	16.1487	16.2535	17.6263	16.9542	15.8127	17.0257	16.9429	17.2589	17.4122	18.272	17.6639	16.7525	17.2097	17.7311	16.7305	16.3867	15.7151	16.5899	16.7847	16.703
Q07157	TJP1	S179	M2	Q07157_TJP1_S179_M2	NA	NA	NA	NA	NA	NA	NA	NA	NA	NA	NA	NA	NA	NA	16.2419	NA	NA	NA	17.0346	16.3872	16.7698	NA	16.1542	NA	NA	NA	17.9909	NA	NA	NA	NA	NA	NA	NA	NA	NA	NA	NA	NA	NA	NA	NA	NA	NA	NA	NA	NA	NA	NA	NA	NA	NA	NA	NA	NA	NA	NA	NA	17.3524	NA	NA	NA	NA	NA	NA	NA	NA	NA	NA	NA	NA	NA	16.4168	NA	NA	NA	NA	NA	NA	NA	NA	NA	NA	NA	NA	NA	NA	NA	NA	NA	NA	NA	NA	NA	NA	NA	NA	NA	NA	NA	NA	NA	NA	NA	NA	NA	NA	NA	NA	NA	NA	17.1839	NA	NA
Q07157	TJP1	S179	M3	Q07157_TJP1_S179_M3	16.7691	17.7137	16.4687	17.2133	16.8683	16.8856	16.8262	17.197	15.8424	17.1274	17.1718	17.2544	15.8422	NA	15.2861	15.1901	NA	15.7298	16.5782	16.1964	16.0391	17.152	16.3293	16.6733	17.7075	17.6107	17.3889	17.0492	17.2777	17.2922	17.6436	17.2536	NA	17.8552	17.4199	15.6687	16.8839	17.0618	17.274	NA	16.589	14.7478	17.6287	17.5553	17.5134	17.5952	18.0371	17.2473	17.2832	16.8738	17.1325	17.0004	16.9706	16.9509	16.3976	16.7625	15.6247	16.1548	14.9731	16.5751	17.328	17.0462	16.7878	17.1287	16.7969	16.7584	18.0831	17.6808	15.1883	17.9252	17.7963	17.6768	14.8453	16.9698	16.9669	16.9329	16.736	16.7972	18.2482	18.3947	18.9978	18.5407	18.5186	18.503	17.581	17.1951	17.1814	16.9815	16.9802	17.1769	16.4593	16.7541	16.4568	16.1095	16.1487	16.2535	17.6263	16.9542	15.8127	17.0257	16.9429	17.2589	17.4122	18.272	17.6639	16.7525	17.2097	17.7311	16.7305	16.3867	15.7151	16.5899	16.7847	16.703
Q07157	TJP1	S212	M1	Q07157_TJP1_S212_M1	16.1483	18.509	16.3599	18.1095	NA	16.7596	15.9517	15.7785	15.6953	15.9839	NA	NA	15.3873	15.6076	15.7667	15.479	15.1746	15.922	NA	NA	NA	14.6402	16.0872	NA	16.5931	16.5044	17.1258	16.6694	16.7253	17.0075	15.9789	16.3975	14.1488	16.6926	15.918	15.7273	16.6268	NA	16.4415	16.1419	15.8969	NA	NA	16.9771	16.7236	NA	16.5323	NA	15.8848	16.4661	15.8332	16.0791	15.8294	14.9559	NA	14.3535	16.3483	16.7537	16.4256	16.3474	15.7923	16.2411	15.3893	16.262	16.0944	16.7089	16.7986	16.0044	17.0951	16.1506	16.1222	16.6538	15.7912	16.0666	15.1333	15.9193	15.5257	15.9411	16.7653	17.1385	18.3104	17.4278	NA	18.2842	17.3462	15.8152	15.952	16.0662	15.5944	15.5022	16.9673	17.3227	17.1675	16.6524	17.0446	16.4559	NA	16.0923	16.8291	17.0342	16.0574	NA	15.7227	17.1775	16.311	15.4767	15.8521	16.5708	15.9985	15.7365	15.7015	16.1975	15.7099	15.7855
Q07157	TJP1	S215	M1	Q07157_TJP1_S215_M1	NA	NA	NA	NA	16.2244	NA	NA	NA	NA	NA	16.413	16.2193	NA	NA	NA	NA	NA	NA	NA	16.3389	NA	NA	12.7894	NA	15.8139	NA	NA	NA	NA	NA	NA	NA	15.1514	NA	NA	NA	NA	17.0026	NA	NA	NA	NA	16.7709	NA	NA	16.9153	NA	16.6419	NA	NA	NA	NA	NA	15.8684	16.3523	15.3802	NA	NA	NA	NA	NA	NA	NA	NA	NA	NA	NA	15.1558	NA	15.3394	NA	NA	NA	NA	NA	NA	14.3822	NA	16.2981	NA	NA	NA	15.6952	NA	NA	NA	NA	NA	NA	NA	NA	NA	NA	NA	NA	NA	17.7544	15.1439	NA	NA	15.139	17.1797	13.9961	NA	NA	13.8852	NA	NA	NA	NA	NA	NA	NA	13.8399
Q07157	TJP1	S329	M1	Q07157_TJP1_S329_M1	16.3028	17.5031	15.9926	16.5525	16.3296	16.0435	16.8091	16.8691	16.7373	16.5915	16.4747	16.6014	16.6871	16.1211	16.0541	16.0413	15.9831	16.3622	15.7329	15.8686	15.3811	16.1651	15.4678	15.6714	16.5959	16.7153	16.3644	16.6214	16.4476	16.5237	16.5711	16.4952	16.8281	17.0954	16.6122	16.5458	15.8055	16.4619	16.0537	15.7189	15.798	15.3308	15.9191	16.0576	16.1138	16.0332	16.4	15.9644	16.3595	16.3326	16.2446	16.2245	16.255	16.2731	16.2366	16.2912	15.9024	16.0975	15.762	16.0045	16.4284	16.4041	16.1347	16.2499	16.1741	16.0787	17.2462	16.8624	17.0082	17.1266	16.9537	16.9726	15.9524	15.908	16.0055	15.9268	15.7612	16.1658	17.2173	17.5165	17.6477	17.6099	17.0121	17.2638	17.0935	16.2627	16.4873	16.1476	16.2155	16.2231	15.8398	16.2743	16.3317	16.1116	15.9226	15.8538	16.6676	16.5248	16.6279	16.2962	16.1949	15.6092	16.4245	17.2011	16.611	16.4404	16.5488	16.795	15.8302	15.9455	14.8804	15.9059	15.7036	16.4235
Q07157	TJP1	S337	M1	Q07157_TJP1_S337_M1	NA	NA	14.4257	NA	NA	NA	NA	NA	NA	15.7533	14.8618	NA	14.7105	NA	NA	NA	NA	NA	NA	NA	NA	NA	NA	NA	NA	NA	NA	NA	NA	NA	NA	NA	NA	NA	NA	NA	NA	NA	NA	NA	NA	NA	NA	NA	NA	NA	NA	NA	NA	NA	NA	NA	NA	NA	NA	NA	NA	NA	NA	NA	NA	NA	NA	NA	NA	NA	NA	15.6711	NA	NA	16.0666	NA	NA	NA	NA	NA	NA	NA	NA	NA	NA	NA	NA	NA	NA	NA	NA	NA	NA	NA	NA	NA	NA	13.9827	NA	NA	NA	NA	NA	NA	14.3751	NA	NA	NA	NA	NA	NA	NA	NA	NA	NA	NA	NA	NA
Q07157	TJP1	S617	M1	Q07157_TJP1_S617_M1	19.8548	21.024	19.5918	20.2358	20.0212	19.7764	20.0262	20.2202	20.1213	20.0719	20.2632	20.2017	19.7157	19.8786	19.481	19.6918	19.773	19.9628	19.93	19.7261	19.7443	20.1685	19.7157	19.7824	20.6479	20.6637	20.2227	20.579	20.2478	20.4046	20.6367	20.6572	20.8192	21.1079	20.8108	20.6142	20.3276	20.8285	20.6169	20.0922	20.2391	19.3789	20.5062	20.5041	20.3027	20.4949	19.6025	20.3204	20.5531	20.3776	20.4456	20.3205	20.423	20.3779	20.5447	20.3592	20.0921	20.5675	19.9881	20.1699	20.3743	20.7908	20.3306	20.4037	20.203	20.1159	20.5855	20.319	20.5348	20.9971	20.4314	20.8252	19.7007	19.2986	20.0004	19.7865	19.9563	20.1512	21.3997	21.2912	21.384	20.9264	20.4149	21.146	20.6044	20.2105	20.2591	20.1306	20.2821	20.2964	18.8976	19.7847	19.7063	19.5878	19.2196	19.7616	20.4321	20.0833	20.1492	20.1527	20.1199	20.5223	20.4039	21.4127	20.4879	20.1529	20.2753	20.6856	20.0328	20.0009	19.6769	19.9702	20.1886	19.958
Q07157	TJP1	S622	M1	Q07157_TJP1_S622_M1	NA	NA	NA	NA	NA	NA	NA	NA	NA	NA	NA	NA	NA	NA	NA	NA	NA	NA	NA	NA	NA	NA	NA	NA	NA	NA	18.0705	NA	NA	NA	NA	NA	NA	NA	NA	NA	NA	NA	NA	NA	NA	NA	NA	NA	NA	NA	NA	NA	NA	NA	NA	NA	NA	NA	NA	NA	17.8221	NA	NA	NA	NA	NA	NA	NA	NA	NA	NA	NA	NA	NA	NA	NA	18.293	18.4235	NA	18.5783	NA	NA	NA	NA	NA	NA	NA	NA	NA	NA	NA	NA	NA	NA	17.162	NA	NA	NA	17.9365	NA	NA	NA	NA	NA	NA	NA	NA	NA	NA	NA	NA	NA	NA	NA	NA	NA	18.8037	18.7163
Q07157	TJP1	Y1100	M1	Q07157_TJP1_Y1100_M1	18.684	NA	18.403	NA	19.3067	18.6905	19.1309	19.1675	18.5629	18.1393	18.9151	18.6991	19.1393	NA	18.5505	19.5982	19.7265	19.3792	NA	NA	19.5371	19.1342	17.2347	17.4196	19.2279	19.0681	19.4387	NA	18.6358	20.5647	19.2756	19.3704	19.5085	19.3495	18.8722	NA	19.8114	NA	19.9727	19.9498	18.6521	20.0074	19.3795	19.1561	19.9679	19.3781	19.5808	19.0932	17.4603	19.0787	19.3148	19.1593	NA	18.2578	NA	19.9237	NA	NA	18.4274	19.5659	18.1775	NA	NA	18.5855	NA	NA	19.2163	19.3071	19.231	19.0908	19.9699	19.0832	19.1455	19.1391	19.7244	19.0428	19.4216	18.7326	19.1414	19.7945	NA	NA	18.9779	20.5073	NA	NA	18.8619	19.2673	19.3793	19.4938	18.4617	19.532	18.3393	18.9903	18.3002	18.8692	19.0944	17.779	NA	19.1275	18.18	NA	19.1345	17.9068	17.433	NA	19.9299	20.0201	NA	19.2799	19.0488	19.4755	18.482	18.1284
Q07157	TJP1	Y132	M2	Q07157_TJP1_Y132_M2	NA	NA	NA	NA	NA	NA	NA	NA	NA	NA	NA	NA	NA	NA	17.2539	NA	NA	NA	NA	NA	NA	NA	NA	NA	NA	NA	NA	NA	NA	NA	NA	NA	NA	NA	NA	NA	NA	NA	NA	NA	NA	NA	NA	NA	NA	NA	NA	NA	NA	NA	NA	NA	NA	NA	NA	NA	NA	NA	NA	NA	NA	NA	NA	NA	NA	NA	NA	NA	NA	NA	NA	NA	NA	NA	NA	NA	NA	NA	NA	NA	NA	NA	NA	NA	18.1587	NA	NA	15.4409	NA	NA	12.8763	NA	NA	NA	NA	NA	NA	NA	NA	NA	NA	NA	NA	16.6593	NA	NA	NA	NA	NA	NA	NA	13.0871	NA	NA
Q9UDY2	TJP2	S1053	M1	Q9UDY2_TJP2_S1053_M1	20.4047	19.024	20.0054	NA	18.3035	NA	18.8071	20.0159	20.314	19.6846	19.8627	18.3168	20.0438	18.0161	NA	17.97	19.2382	19.7245	17.6223	18.8529	NA	19.3742	19.6798	18.666	20.2495	20.0983	20.0579	19.7013	19.4546	20.1664	19.7233	19.5712	19.1647	20.147	18.9126	NA	18.6277	18.7876	18.346	18.2535	17.0163	16.9789	19.1454	18.8493	19.4345	19.6746	19.8367	19.7587	19.2134	17.8492	17.9869	17.383	19.2571	19.1143	19.6477	18.7969	19.383	19.9578	18.9619	19.7508	NA	NA	NA	NA	NA	NA	19.4454	19.7149	18.7797	18.594	17.5282	19.6849	17.7482	19.4554	19.1653	19.7335	18.4856	18.695	18.7687	NA	19.362	19.5584	18.2869	18.9957	18.5244	19.0889	18.3048	20.003	19.6546	18.2799	16.7586	19.4779	18.1905	19.5684	19.1616	18.543	18.8289	19.1718	18.58	18.7079	18.8453	19.1367	19.8511	19.7292	19.1232	19.7715	19.5364	19.4169	NA	18.5792	18.516	18.8	NA	17.6677
Q9UDY2	TJP2	S1067	M1	Q9UDY2_TJP2_S1067_M1	NA	18.8147	NA	19.8365	18.4018	18.8255	18.1329	NA	NA	NA	NA	19.296	NA	NA	18.4156	17.328	NA	NA	17.9774	18.2809	18.7167	NA	NA	NA	NA	NA	NA	NA	NA	NA	NA	NA	18.6675	NA	NA	20.2902	NA	19.0729	18.8668	NA	NA	NA	NA	NA	NA	NA	NA	NA	NA	NA	17.1249	NA	NA	NA	NA	19.668	NA	NA	NA	NA	19.678	20.0097	20.4143	20.2927	20.0197	20.3071	18.5489	NA	NA	NA	NA	NA	17.1511	NA	NA	NA	NA	NA	18.7467	20.5636	19.1231	19.5	19.2135	18.904	19.2788	17.849	18.0989	NA	NA	18.245	NA	NA	NA	NA	NA	NA	NA	NA	NA	NA	NA	NA	NA	NA	NA	NA	NA	NA	18.8151	NA	NA	NA	17.7319	17.7683
Q9UDY2	TJP2	S1068	M1	Q9UDY2_TJP2_S1068_M1	NA	NA	NA	NA	NA	NA	NA	NA	NA	NA	NA	NA	NA	NA	NA	NA	NA	NA	NA	NA	NA	NA	NA	18.4359	NA	NA	NA	NA	NA	NA	NA	NA	NA	NA	17.644	NA	15.9627	NA	NA	NA	NA	NA	NA	NA	NA	NA	NA	NA	NA	NA	NA	NA	NA	NA	NA	NA	18.0923	NA	NA	NA	NA	NA	NA	NA	NA	NA	NA	NA	NA	NA	NA	NA	NA	NA	NA	NA	NA	NA	NA	NA	NA	NA	NA	NA	NA	NA	NA	NA	NA	NA	NA	NA	NA	NA	NA	NA	NA	NA	NA	NA	NA	NA	NA	NA	NA	NA	NA	NA	NA	NA	NA	NA	NA	NA
Q9UDY2	TJP2	S1156	M1	Q9UDY2_TJP2_S1156_M1	NA	NA	NA	NA	NA	NA	NA	NA	NA	NA	NA	NA	NA	NA	NA	NA	16.3203	NA	NA	NA	NA	NA	NA	NA	NA	NA	NA	NA	NA	NA	16.5671	NA	NA	NA	NA	NA	NA	NA	NA	NA	NA	NA	NA	NA	NA	NA	NA	NA	NA	NA	NA	NA	NA	NA	NA	NA	NA	NA	NA	NA	NA	NA	NA	NA	NA	NA	NA	NA	NA	NA	NA	NA	NA	NA	NA	NA	NA	NA	NA	NA	NA	NA	NA	NA	NA	16.0599	NA	NA	NA	NA	NA	NA	NA	NA	NA	NA	NA	NA	NA	NA	NA	NA	NA	NA	NA	NA	NA	NA	NA	NA	NA	NA	NA	NA
Q9UDY2	TJP2	S1159	M1	Q9UDY2_TJP2_S1159_M1	18.6144	19.2378	18.3089	18.9249	18.4955	18.3591	18.9736	18.9565	19.1765	18.7935	18.9024	19.0413	19.1247	NA	18.3755	NA	NA	NA	19.1269	17.6383	17.7405	19.183	18.7003	18.6436	19.126	19.4732	18.7098	18.6967	18.4015	19.0238	NA	18.6761	19.2138	19.1887	18.9454	18.8532	18.8478	19.0296	18.8168	NA	18.7691	18.3457	18.2316	NA	18.267	18.2039	17.8163	NA	18.3424	18.3576	18.4084	18.4521	18.5408	18.4333	18.8006	18.8812	18.6837	18.9324	18.7091	18.8623	18.6292	18.9513	18.6831	18.6745	18.7162	18.8028	18.6622	19.0134	19.1208	19.0833	18.8975	18.6019	18.5381	18.5669	18.4475	18.3856	18.5828	18.2938	19.085	19.0404	19.2836	19.039	18.6261	18.8629	19.2925	NA	NA	NA	18.4663	NA	18.3795	18.4511	18.196	18.4284	18.3375	18.6156	18.97	18.2321	18.7013	18.9992	18.2404	18.7939	18.8851	19.2624	19.0379	18.661	18.8246	19.03	19.2173	18.8531	18.3256	19.0959	19.2323	NA
Q9UDY2	TJP2	S1171	M1	Q9UDY2_TJP2_S1171_M1	NA	NA	17.8752	NA	NA	17.9584	NA	NA	18.4144	NA	NA	NA	NA	18.5499	18.6894	NA	NA	18.6787	NA	18.914	18.5699	NA	NA	NA	21.5099	NA	NA	19.1536	18.9978	19.4174	21.2922	21.5399	21.4819	17.933	21.443	20.6643	NA	19.1049	18.9701	18.9603	NA	18.9647	18.1512	18.0017	NA	21.4019	NA	21.3862	NA	NA	NA	NA	NA	NA	19.1746	21.6807	19.4719	19.0961	18.9848	21.4912	19.0099	18.9318	19.0018	18.9112	18.9413	19.0761	18.9727	NA	NA	NA	NA	18.7948	NA	NA	NA	NA	NA	21.1723	NA	NA	NA	NA	NA	NA	19.7434	18.9572	19.3462	19.4601	NA	19.1251	NA	NA	NA	NA	NA	NA	NA	18.3833	18.5048	18.3997	18.3179	18.683	NA	NA	NA	NA	NA	NA	NA	NA	18.5719	NA	NA	18.8142
Q9UDY2	TJP2	S130	M1	Q9UDY2_TJP2_S130_M1	17.0208	17.019	16.463	17.4209	17.4628	16.1696	13.6693	17.0057	17.6087	17.1587	17.3529	17.1813	19.7155	20.1405	20.0157	20.5354	NA	NA	17.81	17.3777	16.5181	15.6136	15.4596	16.14	18.4007	16.3029	16.5514	16.8047	16.7934	NA	16.6038	16.7141	16.8723	16.7058	16.6724	15.5267	NA	19.8897	20.2155	NA	NA	NA	15.6266	15.0878	15.9226	NA	15.9796	15.5973	20.9542	15.4035	17.4399	15.8179	15.9812	16.2984	18.2929	15.7601	16.4235	16.81	18.5257	16.2373	18.3428	17.5015	17.2365	18.3848	17.4704	17.8973	15.7116	17.3539	17.1536	17.0634	16.5029	16.7733	18.1207	17.3694	17.5247	17.2488	17.3417	16.0229	16.6851	16.621	17.0476	17.4679	15.5198	16.5671	16.9207	17.25	16.4285	16.5342	NA	17.3508	18.1589	16.9693	16.8121	17.0379	16.8942	17.4958	16.498	NA	16.701	17.1788	16.3745	16.8687	20.317	16.6077	16.6792	16.8039	17.7265	17.449	NA	15.8657	17.7547	17.3534	14.5123	NA
Q9UDY2	TJP2	S168	M2	Q9UDY2_TJP2_S168_M2	19.141	18.5844	NA	19.3539	18.7249	18.2989	19.0041	19.6761	NA	18.5653	NA	NA	NA	15.1473	17.9659	NA	NA	NA	17.1142	20.1844	16.9143	NA	20.3702	15.8447	19.5448	NA	18.8409	18.9512	NA	NA	NA	NA	18.0559	NA	19.3231	NA	NA	NA	NA	NA	20.7889	NA	18.8317	18.7804	NA	18.9938	17.8399	17.8666	18.9233	NA	18.9704	17.2143	NA	17.5392	18.8712	19.3377	18.3594	19.1359	NA	18.8102	NA	21.3983	17.2598	17.676	20.2239	20.2989	NA	19.5163	17.4813	17.5534	19.2813	17.6177	16.4233	18.4449	18.2584	18.972	17.9831	NA	NA	19.369	NA	19.289	19.5657	20.0316	19.6389	17.3714	18.3194	NA	NA	NA	19.1279	19.4042	19.1567	17.4152	18.7961	18.9752	NA	19.4808	17.6242	NA	19.5215	NA	19.8094	18.7139	19.7556	17.2605	19.2977	NA	16.8913	NA	NA	NA	18.3814	NA
Q9UDY2	TJP2	S170	M2	Q9UDY2_TJP2_S170_M2	NA	18.3506	17.6055	NA	NA	15.8368	17.3956	NA	18.8154	16.8939	18.7193	18.7429	NA	16.4744	19.293	NA	NA	NA	NA	NA	NA	20.3218	NA	17.1718	NA	18.6323	17.1041	NA	18.7397	18.4084	18.6416	18.739	18.2051	18.8921	NA	18.1091	NA	NA	NA	NA	22.116	NA	NA	NA	18.4245	NA	15.6439	NA	NA	18.3527	NA	17.2745	18.3983	18.0194	NA	NA	16.2191	NA	NA	NA	16.0787	16.8343	17.1097	19.7222	16.5225	NA	18.7257	NA	17.3148	NA	NA	NA	17.7503	NA	NA	NA	NA	17.4968	19.392	17.9468	19.9804	17.9237	NA	NA	NA	18.8891	NA	18.3625	18.1049	15.9699	NA	NA	NA	18.7423	NA	NA	18.919	17.3516	18.9326	18.8173	NA	19.1555	NA	18.8415	NA	18.6333	NA	19.1397	19.168	16.1149	NA	NA	19.7084	18.8665
Q9UDY2	TJP2	S174	M2	Q9UDY2_TJP2_S174_M2	17.8609	17.9115	17.844	18.0738	17.4447	16.7414	17.6919	18.3959	19.0539	17.2313	18.9578	18.9814	NA	NA	NA	NA	NA	NA	15.8341	18.9043	15.6342	20.5604	19.09	NA	18.2647	18.8708	17.485	17.6711	18.9783	18.6469	18.8801	18.9776	17.6182	19.1306	18.043	18.3477	NA	NA	NA	NA	NA	NA	17.5516	17.5003	18.6631	17.7136	16.348	16.5865	17.6432	18.5912	17.6903	16.955	18.6369	17.3237	17.591	18.0575	16.8824	17.8558	NA	17.5301	16.3172	19.5614	16.6362	18.7022	18.4617	19.0188	18.9643	18.2361	17.6962	16.2732	18.0012	16.3376	NA	17.1648	16.9783	17.6919	16.703	17.7354	19.6305	18.1247	20.219	18.0666	18.2856	18.7515	18.3588	15.3578	17.0393	18.601	18.3434	16.2084	17.8477	18.1241	17.8766	NA	17.5159	17.695	19.1575	18.0068	16.3955	19.0559	18.2413	19.3941	18.5292	18.2623	18.4755	17.7197	18.0176	19.3782	18.1205	16.3534	NA	NA	NA	19.105
Q9UDY2	TJP2	S192	M2	Q9UDY2_TJP2_S192_M2	15.0488	15.464	12.9658	14.9438	15.4004	14.6576	14.5718	14.9152	15.1664	14.6406	14.6734	14.8847	14.0414	NA	12.3149	NA	12.133	12.6782	12.5469	11.5854	11.7158	13.0196	12.0352	12.7054	13.2643	13.5959	13.6634	13.4368	12.7364	12.2958	12.8353	13.7921	14.809	14.3428	14.9034	14.2776	12.4399	13.9645	11.7417	13.2587	12.3278	11.1088	13.1019	12.906	12.5927	12.2369	12.3404	12.8058	14.6295	14.7365	14.5148	14.6057	14.8865	14.9516	13.5119	14.0881	13.2391	13.5978	13.456	13.8204	13.449	13.769	NA	12.9673	13.3007	12.2335	14.9215	13.9753	14.1798	12.6069	14.0062	14.465	11.8523	NA	NA	11.9733	12.0697	12.4312	15.6661	16.045	16.4428	15.6779	14.5099	15.4083	13.6951	12.8928	12.4225	13.1008	11.701	12.3709	12.9552	13.9611	13.5034	14.0488	13.1229	13.5363	13.9514	13.9224	14.2641	14.6441	13.955	13.4805	14.1105	15.4596	13.5993	12.4978	15.1322	15.0454	12.9787	12.0049	12.6505	13.1469	11.8521	12.6995
Q9UDY2	TJP2	S196	M2	Q9UDY2_TJP2_S196_M2	15.0488	15.464	12.9658	14.9438	15.4004	14.6576	14.5718	14.9152	15.1664	14.6406	14.6734	14.8847	14.0414	NA	12.3149	NA	12.133	12.6782	12.5469	11.5854	11.7158	13.0196	12.0352	12.7054	13.2643	13.5959	13.6634	13.4368	12.7364	12.2958	12.8353	13.7921	14.809	14.3428	14.9034	14.2776	12.4399	13.9645	11.7417	13.2587	12.3278	11.1088	13.1019	12.906	12.5927	12.2369	12.3404	12.8058	14.6295	14.7365	14.5148	14.6057	14.8865	14.9516	13.5119	14.0881	13.2391	13.5978	13.456	13.8204	13.449	13.769	NA	12.9673	13.3007	12.2335	14.9215	13.9753	14.1798	12.6069	14.0062	14.465	11.8523	NA	NA	11.9733	12.0697	12.4312	15.6661	16.045	16.4428	15.6779	14.5099	15.4083	13.6951	12.8928	12.4225	13.1008	11.701	12.3709	12.9552	13.9611	13.5034	14.0488	13.1229	13.5363	13.9514	13.9224	14.2641	14.6441	13.955	13.4805	14.1105	15.4596	13.5993	12.4978	15.1322	15.0454	12.9787	12.0049	12.6505	13.1469	11.8521	12.6995
Q9UDY2	TJP2	S244	M1	Q9UDY2_TJP2_S244_M1	17.2379	18.4252	16.5109	17.8718	16.8437	16.6881	17.585	17.6003	17.723	17.3967	17.4581	17.5461	16.9196	16.0123	16.57	16.2416	16.5757	16.4098	17.4476	17.0584	16.6768	17.5372	16.7025	17.2922	17.448	17.704	17.2917	17.4389	17.427	17.388	17.313	17.2775	17.6768	17.833	17.4247	17.2216	16.9448	17.1582	16.888	16.5476	16.8301	16.1586	16.8709	17.0367	16.9153	16.6137	16.8324	16.635	16.7934	17.0318	17	16.8186	16.9554	17.1936	17.2416	17.2345	17.0343	17.4767	16.8983	17.1513	17.2403	17.5361	17.5446	17.3213	17.3059	17.3532	17.6222	17.4382	17.1888	17.2821	17.3723	17.3135	17.0599	16.8576	16.6831	16.9601	16.6959	16.6431	18.2595	18.1764	18.4771	18.034	17.388	17.9901	17.885	17.0931	17.0013	16.7713	16.9786	16.8305	16.7224	17.2758	17.5322	16.8923	17.1374	17.011	17.6937	16.9416	16.9316	17.0084	16.9224	17.2636	17.4264	18.1391	17.4109	17.2442	17.4394	17.5693	16.6459	16.5992	16.2201	16.21	16.6041	16.2234
Q9UDY2	TJP2	S266	M1	Q9UDY2_TJP2_S266_M1	15.5144	16.5227	14.5245	15.8095	15.289	14.7944	15.5922	15.8519	15.6252	15.5944	15.7737	15.8176	14.9346	14.4466	14.4158	14.3011	14.4796	14.726	15.3187	14.6984	15.2107	15.5572	15.0699	15.3763	15.8404	16.1581	15.6846	15.6096	15.6967	16.0205	15.4177	15.3996	15.9341	15.991	15.7358	15.5998	15.0223	15.8706	15.4498	14.7987	15.1136	14.6513	14.5882	14.4849	14.1631	14.5372	13.5933	14.0505	14.8148	14.39	14.7067	NA	NA	14.4752	15.6752	15.5153	15.2568	15.8985	15.0712	15.2338	15.5093	16.2167	16.0182	15.9342	15.8489	15.8981	15.3225	15.3598	NA	15.1781	15.3653	15.4273	15.098	15.0531	15.0777	14.952	15.1837	15.2822	15.6162	15.6532	16.3272	15.9654	15.0208	15.4677	15.853	14.9089	15.1498	14.7883	14.8566	14.7758	15.0723	15.312	15.1085	15.1349	14.9753	14.9912	15.243	14.8547	14.6323	14.94	14.9828	15.2905	15.9097	16.3926	16.0151	15.6044	15.643	16.0593	14.9899	14.6094	14.2805	14.2836	14.7766	14.5589
Q9UDY2	TJP2	S286	M3	Q9UDY2_TJP2_S286_M3	19.7089	20.7883	20.0713	19.7383	20.6308	20.5982	20.1643	20.7025	20.0522	20.2222	20.8355	20.7167	19.8154	27.4699	NA	28.4073	NA	23.489	19.8478	NA	NA	20.6115	26.7784	18.8421	20.8944	21.7263	21.0115	19.5946	21.0167	20.5502	20.7655	19.767	20.8232	21.5376	20.5358	20.2195	21.4413	22.0755	20.2904	27.0854	21.1455	27.0095	18.9585	20.2649	NA	21.2162	18.8568	20.5581	20.0452	19.7287	20.2984	20.3726	20.207	20.1399	20.7987	20.7122	17.1341	20.1254	21.2072	NA	21.0641	22.1616	20.5805	20.6117	21.1886	NA	20.9583	20.6191	20.1109	20.7221	21.7491	19.1384	19.2252	20.6274	20.0823	19.7795	19.6575	18.8633	21.9113	20.7475	22.7984	22.1915	21.4668	21.978	23.6469	20.809	20.9897	20.483	20.4317	20.1465	20.1358	20.7125	20.7593	28.1912	NA	20.82	20.5875	20.6656	20.0181	19.3319	21.7232	20.6211	20.4486	22.1024	21.431	21.6796	21.2618	19.9398	NA	20.9494	21.7402	NA	NA	NA
Q9UDY2	TJP2	S292	M3	Q9UDY2_TJP2_S292_M3	20.8361	21.359	20.9763	21.1726	21.6576	20.4141	20.69	21.2189	20.8133	20.7646	21.2512	21.2435	26.8441	26.4073	26.4352	27.7676	27.78	26.485	27.8205	24.6798	27.8619	27.4933	27.602	26.8058	22.268	22.6793	22.2511	21.6837	22.0532	22.9708	21.8832	21.3955	21.4441	22.2485	21.4629	21.5029	26.1379	26.1223	22.4074	26.4509	27.589	25.9475	20.853	21.4946	20.793	21.0827	26.2074	20.7293	22.2907	22.6691	22.4367	22.5873	27.4467	27.474	21.3695	21.179	21.5422	21.963	21.7019	21.4446	26.2595	27.125	26.9401	21.5986	23.2718	25.7491	21.6443	23.686	21.0005	22.1128	21.6448	20.6658	21.9284	20.9299	21.3897	21.2656	21.2443	22.5196	26.1969	22.5709	22.5583	22.9748	23.2162	22.1065	23.6758	26.4016	23.0984	27.7013	20.8553	23.8535	21.1708	21.6452	20.6755	27.0951	20.4728	21.1943	20.8171	21.205	21.6486	21.7156	21.9882	21.3449	21.627	22.6344	22.9363	21.4984	21.1005	21.6991	26.0805	22.0979	21.3841	21.0327	21.4625	21.1433
Q9UDY2	TJP2	S294	M3	Q9UDY2_TJP2_S294_M3	20.5165	20.3806	20.6108	19.8823	21.4109	20.5137	20.644	20.6212	20.3597	20.914	20.5337	20.5025	26.8395	21.5945	26.4287	20.9292	27.7775	26.404	27.8183	24.5372	27.8449	27.4894	26.9638	26.7915	21.9283	22.4201	21.9447	21.2576	21.6861	22.7259	21.4984	21.0995	21.2379	21.8696	20.7635	21.0994	26.1236	26.1116	21.5238	20.6186	27.5846	21.1833	20.3585	21.2536	20.3424	21.9518	26.2007	20.3896	21.851	22.1991	22.065	22.1283	27.4308	27.4642	21.2033	20.803	20.9418	21.6744	21.3564	21.0484	26.2472	27.1125	26.9351	21.1118	23.1617	25.7403	21.4648	23.6283	20.9738	21.6181	20.6594	20.5299	21.6015	20.3638	20.9907	20.768	21.2198	22.3224	26.1706	21.7553	22.0203	22.6463	22.9735	21.6501	22.3572	26.3886	22.9297	27.698	20.4956	23.7717	21.0294	21.5599	20.9164	20.7998	20.1089	20.5502	20.6411	20.8316	21.1693	21.0307	21.4404	21.3462	21.6297	22.2969	22.4565	21.8544	21.1016	21.8823	26.062	21.8749	20.4321	20.7692	21.2728	20.8656
Q9UDY2	TJP2	S296	M3	Q9UDY2_TJP2_S296_M3	21.0736	21.5281	21.2119	21.1643	21.8852	21.1355	21.1158	21.3641	20.959	21.2506	21.3658	21.3417	26.8484	26.422	26.4411	27.7703	27.7824	26.5348	27.8225	24.7222	27.8673	27.4969	27.6055	26.8118	22.4572	22.8723	22.4839	21.9295	22.3224	23.0869	22.0499	21.6212	21.7894	22.4875	21.5693	21.7558	26.1509	26.1348	22.3506	26.4572	27.593	25.9629	20.9267	21.6847	21.0707	22.0458	26.2134	21.0263	22.4549	22.7997	22.5825	22.7402	27.4517	27.4799	21.8207	21.4953	21.4893	22.1123	22.0201	21.7012	26.2706	27.1364	26.9463	21.7419	23.3657	25.7571	21.9511	23.7371	21.3465	22.3007	21.8403	20.8599	22.0568	21.1535	21.5655	21.454	21.4416	22.6052	26.2204	22.5234	22.9169	23.2221	23.338	22.4237	23.7698	26.4103	23.1978	27.7044	21.1875	23.894	21.4379	21.9843	21.4361	27.0999	20.8149	21.2766	21.2376	21.487	21.7393	21.787	22.1581	21.7058	21.9081	22.9229	23.0793	22.2776	21.7404	21.9675	26.0872	22.3037	21.539	21.2015	21.6095	21.3579
Q9UDY2	TJP2	S413	M1	Q9UDY2_TJP2_S413_M1	NA	NA	NA	16.966	NA	NA	NA	NA	NA	NA	17.2141	NA	NA	NA	NA	NA	NA	NA	NA	NA	NA	NA	NA	NA	16.9189	17.4385	16.6939	16.648	16.9163	17.0231	NA	NA	NA	NA	NA	NA	NA	NA	NA	NA	NA	NA	NA	NA	NA	NA	14.5729	NA	NA	NA	NA	16.456	NA	NA	NA	NA	NA	NA	NA	NA	NA	NA	NA	NA	NA	NA	NA	NA	NA	NA	NA	NA	NA	NA	NA	NA	NA	NA	NA	NA	NA	NA	NA	NA	NA	NA	NA	NA	NA	NA	NA	NA	NA	NA	15.2036	NA	NA	NA	NA	NA	16.0009	16.2212	NA	NA	NA	NA	NA	16.242	NA	NA	NA	NA	NA	NA
Q9UDY2	TJP2	S415	M1	Q9UDY2_TJP2_S415_M1	15.994	17.1895	NA	NA	16.4511	NA	16.8609	17.4495	17.2859	17.2682	NA	17.254	16.2625	16.0024	16.1388	16.0376	16.3106	16.3611	16.2486	15.817	15.9399	16.214	15.908	16.1978	NA	NA	NA	NA	NA	NA	16.14	15.8439	16.6393	16.089	16.7279	15.8338	15.9752	16.4326	16.1141	15.67	15.9333	15.3783	NA	NA	NA	NA	NA	NA	NA	16.397	NA	NA	16.4777	16.5638	16.155	16.2679	15.891	16.276	16.1496	16.0075	16.4742	16.6096	16.8294	16.6952	16.6741	16.6041	15.5571	13.1467	15.8493	15.9407	16.233	NA	NA	NA	NA	NA	15.3297	15.5082	16.3247	16.2068	17.0857	16.7635	15.7685	16.1927	16.3702	15.5223	16.1236	15.7789	15.9193	15.6859	15.8857	16.2904	16.2871	16.2139	NA	16.1728	16.3257	NA	16.1334	16.2247	NA	NA	16.8054	16.8202	16.2387	16.4793	NA	NA	NA	14.8052	NA	14.4594	15.3058	15.0352
Q9UDY2	TJP2	S430	M2	Q9UDY2_TJP2_S430_M2	17.9271	18.8391	17.3066	NA	18.4444	NA	NA	19.0871	19.0093	18.7845	18.8406	19.0571	15.9215	17.0953	NA	NA	15.7593	NA	NA	17.7692	NA	NA	17.1952	NA	NA	17.6041	NA	NA	18.4751	NA	NA	NA	NA	17.8854	NA	17.9681	NA	17.0655	NA	16.1928	16.93	NA	NA	NA	NA	NA	NA	NA	NA	18.4996	16.6532	18.5243	18.5563	NA	17.6336	NA	NA	18.5731	NA	18.0672	18.1656	19.2287	NA	17.1137	18.2263	NA	18.6229	18.6377	NA	18.8147	17.2691	16.9613	NA	NA	NA	17.3044	NA	18.4855	18.4548	20.3935	20.6092	20.1278	18.1595	18.3886	19.4682	NA	16.4849	NA	NA	NA	17.0849	18.4577	17.3507	17.6589	NA	18.1843	17.9392	NA	17.5589	NA	NA	NA	NA	19.2903	NA	NA	NA	NA	17.6493	15.0882	17.7842	NA	16.737	17.4399
Q9UDY2	TJP2	S431	M2	Q9UDY2_TJP2_S431_M2	17.5317	18.022	17.1415	NA	18.2793	NA	18.6668	18.922	18.8442	18.6195	18.6756	18.8921	16.3073	NA	16.0244	NA	NA	18.3619	17.8051	NA	17.4893	18.583	15.663	17.8702	18.2721	17.9127	16.9302	18.4736	NA	19.0485	18.7272	17.8858	NA	18.1877	NA	16.7195	16.6937	17.5081	18.3398	NA	16.8544	17.7044	NA	NA	15.8106	NA	NA	NA	NA	18.3345	17.1654	18.3592	18.3913	17.949	18.0191	NA	NA	18.1663	NA	NA	NA	19.0637	17.3509	16.9594	NA	17.862	18.4578	18.4727	18.7284	18.6496	17.6117	17.3251	16.7256	17.5254	NA	15.5333	16.2521	18.3205	18.0886	20.2284	20.4441	19.9628	18.5088	18.6781	19.3032	NA	NA	16.9396	17.1404	17.9309	17.3671	18.2926	16.7294	17.3739	18.0725	18.0193	17.8485	18.5126	16.7334	18.4173	18.1179	18.5193	NA	18.6122	17.7839	NA	18.2885	18.6634	17.2667	NA	17.6191	15.7154	16.6235	NA
Q9UDY2	TJP2	S432	M2	Q9UDY2_TJP2_S432_M2	NA	20.5273	NA	NA	NA	NA	20.088	NA	NA	NA	NA	NA	17.7284	NA	17.4186	16.8769	18.206	NA	19.2263	NA	18.9104	20.0041	17.0842	19.2914	NA	19.6304	18.55	19.8948	NA	NA	NA	18.0834	NA	19.9027	19.6899	18.1407	18.1148	19.2823	19.7609	NA	18.3597	NA	NA	NA	NA	NA	NA	19.2557	NA	NA	18.966	NA	NA	19.3701	NA	NA	19.0695	NA	19.2157	NA	NA	NA	18.959	18.0506	NA	17.3055	NA	NA	20.1496	NA	19.3446	19.067	17.696	18.9465	19.2498	17.3093	17.3512	NA	19.4276	NA	NA	NA	19.8353	20.3872	NA	19.3451	18.8903	17.7639	NA	17.6635	NA	NA	NA	NA	19.4936	NA	19.3435	19.9338	19.2503	19.8385	19.539	19.9404	NA	19.4923	NA	NA	19.7097	20.0845	NA	NA	NA	NA	NA	NA
Q9UDY2	TJP2	S440	M1	Q9UDY2_TJP2_S440_M1	NA	NA	NA	NA	NA	NA	NA	NA	NA	15.1053	NA	NA	NA	NA	NA	NA	NA	NA	NA	14.293	NA	NA	NA	NA	14.5344	NA	NA	NA	NA	NA	NA	NA	NA	NA	NA	NA	NA	NA	NA	NA	12.8625	NA	NA	NA	NA	NA	NA	NA	NA	15.0981	NA	NA	15.2691	NA	NA	NA	NA	15.2457	NA	NA	NA	11.9143	NA	NA	NA	NA	NA	NA	NA	NA	14.5782	NA	NA	NA	NA	14.8041	NA	NA	NA	16.076	NA	NA	15.5675	15.7454	NA	NA	NA	NA	15.0072	NA	14.5314	14.9037	NA	NA	NA	NA	NA	NA	14.432	NA	NA	NA	15.2438	15.9465	NA	NA	NA	NA	NA	NA	NA	NA	NA	NA
Q9UDY2	TJP2	S441	M1	Q9UDY2_TJP2_S441_M1	NA	NA	NA	NA	NA	NA	NA	NA	NA	NA	NA	15.0424	NA	NA	NA	NA	NA	NA	NA	NA	NA	NA	NA	NA	NA	NA	14.216	NA	NA	NA	NA	NA	NA	NA	NA	NA	NA	NA	14.1777	14.5698	NA	NA	NA	NA	NA	NA	NA	NA	NA	NA	NA	NA	NA	NA	NA	NA	NA	NA	NA	NA	NA	NA	NA	NA	NA	NA	13.698	NA	NA	NA	NA	NA	NA	NA	NA	NA	NA	NA	16.1839	NA	16.6192	16.3407	NA	NA	NA	NA	NA	NA	NA	NA	NA	NA	14.7665	NA	NA	14.6036	14.9349	NA	NA	NA	NA	14.8189	NA	NA	NA	NA	NA	NA	NA	NA	NA	NA	NA	NA
Q9UDY2	TJP2	S447	M1	Q9UDY2_TJP2_S447_M1	NA	15.865	NA	NA	NA	NA	NA	NA	14.7839	NA	14.8548	NA	14.7545	NA	NA	NA	NA	NA	NA	NA	NA	NA	NA	NA	NA	NA	NA	NA	NA	NA	NA	NA	NA	15.3718	14.5101	NA	NA	15.5357	NA	NA	NA	NA	NA	NA	NA	NA	NA	NA	NA	NA	NA	NA	NA	NA	NA	15.1681	14.6186	NA	NA	NA	NA	NA	NA	NA	NA	NA	NA	NA	14.8351	NA	NA	16.0004	NA	NA	15.0495	NA	13.9656	NA	NA	NA	NA	NA	NA	NA	NA	NA	13.7752	NA	NA	NA	NA	NA	NA	NA	NA	NA	NA	NA	NA	NA	NA	NA	NA	NA	14.8722	15.0347	NA	NA	NA	NA	14.5839	NA	13.918	NA
Q9UDY2	TJP2	S461	M1	Q9UDY2_TJP2_S461_M1	NA	NA	NA	NA	NA	NA	NA	NA	NA	NA	NA	NA	NA	NA	NA	NA	NA	NA	NA	NA	NA	NA	NA	NA	NA	NA	NA	NA	NA	NA	NA	NA	NA	NA	NA	NA	NA	NA	NA	NA	NA	NA	NA	NA	NA	NA	NA	NA	17.7684	NA	NA	17.6623	NA	NA	NA	NA	NA	NA	NA	NA	NA	NA	NA	NA	NA	NA	NA	16.8025	NA	NA	17.9432	NA	NA	NA	NA	NA	NA	NA	NA	NA	NA	NA	NA	NA	NA	NA	NA	NA	NA	NA	NA	NA	NA	NA	NA	NA	NA	NA	NA	NA	16.7597	NA	NA	NA	NA	NA	NA	NA	NA	NA	NA	NA	NA	NA
Q9UDY2	TJP2	S702	M1	Q9UDY2_TJP2_S702_M1	16.3222	17.161	15.759	16.6901	16.2544	15.2841	NA	NA	NA	NA	NA	12.725	NA	NA	NA	NA	NA	NA	NA	NA	16.0093	NA	NA	15.986	NA	NA	NA	NA	NA	NA	NA	NA	NA	NA	NA	NA	NA	NA	NA	NA	NA	NA	NA	NA	NA	NA	NA	NA	NA	NA	NA	NA	NA	NA	NA	NA	NA	NA	NA	NA	16.1703	17.0306	NA	16.3792	16.4575	NA	NA	NA	NA	NA	NA	NA	NA	NA	NA	NA	NA	NA	NA	NA	NA	NA	NA	NA	NA	NA	NA	NA	NA	NA	NA	NA	NA	NA	NA	NA	NA	NA	NA	NA	NA	NA	NA	16.6801	NA	NA	NA	NA	NA	NA	NA	NA	NA	NA
Q9UDY2	TJP2	S966	M1	Q9UDY2_TJP2_S966_M1	24.9232	23.7187	24.6496	24.0453	24.7775	24.6199	24.3467	24.3827	23.354	24.236	24.4805	24.3885	24.1707	24.3129	24.331	23.7082	24.1997	24.4193	24.613	24.2629	24.5714	24.5613	24.5566	24.6986	24.7852	23.9786	24.6874	24.62	24.352	22.2905	24.5877	24.6058	24.4647	24.4444	24.4121	24.3997	24.9499	24.7887	24.7849	24.709	24.8905	24.9094	24.4521	24.378	24.4369	24.3196	24.733	24.1306	25.1766	25.3929	25.2796	25.3967	24.9922	25.3719	24.7944	24.479	24.5038	24.7344	24.4567	24.636	24.438	24.4647	23.3391	24.3699	24.2885	24.3887	24.8279	24.7491	24.6045	24.6606	24.8839	24.6587	24.79	24.8246	24.3817	24.6215	24.8052	24.4631	24.2861	23.6256	23.9909	24.2241	24.5008	24.1106	23.3919	24.3643	24.0314	23.9315	24.5803	24.4076	24.5665	24.7959	24.4434	24.2537	24.4483	24.5137	24.3325	24.5184	24.475	24.1222	24.3338	24.3075	25.1985	25.0806	25.5416	25.2137	25.2623	25.5453	24.0464	24.542	24.675	24.6099	24.6403	24.6847
Q9UDY2	TJP2	S978	M2	Q9UDY2_TJP2_S978_M2	NA	19.2207	NA	NA	NA	NA	NA	NA	NA	NA	NA	NA	NA	NA	NA	NA	NA	NA	NA	NA	NA	NA	NA	NA	NA	18.1666	NA	NA	18.2119	NA	NA	NA	NA	19.7315	NA	NA	NA	18.5246	18.0663	NA	NA	NA	18.7698	17.6078	NA	18.9491	18.245	18.4257	NA	NA	NA	NA	NA	NA	NA	NA	NA	18.3739	NA	NA	NA	18.8276	19.1547	19.2862	18.0965	NA	18.2974	NA	NA	NA	18.2903	19.1332	NA	NA	17.2925	NA	NA	NA	19.4715	20.5962	20.8941	20.6598	NA	NA	19.5739	NA	19.0186	17.7626	NA	NA	NA	NA	NA	NA	NA	NA	NA	NA	NA	NA	18.104	NA	17.798	20.1532	18.7803	NA	17.8443	19.0665	NA	NA	NA	NA	17.5407	NA
Q9UDY2	TJP2	S979	M2	Q9UDY2_TJP2_S979_M2	19.828	19.2192	18.7792	19.4698	19.0432	18.2597	19.3844	19.3921	19.8818	19.0513	19.2558	19.3357	18.492	18.2193	18.4608	18.1625	18.4551	18.0506	18.8465	18.537	18.7949	19.4233	18.633	18.7738	19.1094	18.0446	18.9977	18.9741	18.0905	18.8276	19.0168	19.0373	19.4725	NA	19.2168	19.1993	18.9011	18.5246	18.0466	18.285	18.7287	17.5649	NA	17.8532	18.5416	NA	NA	NA	18.8303	19.084	18.8925	18.6185	18.961	19.1491	19.1858	19.1605	18.8988	18.3721	18.7833	18.761	18.8487	18.8292	NA	NA	18.0496	19.193	18.1859	19.3298	19.2889	19.0928	18.309	NA	18.3947	18.1534	17.2942	18.2981	18.2767	18.8135	17.7767	NA	NA	NA	19.6004	20.0255	NA	18.937	NA	17.7616	18.8847	18.9047	18.3546	19.049	18.8688	18.9443	18.0928	18.7002	19.723	19.2273	19.0424	19.3892	17.9068	19.6149	17.6646	NA	NA	18.8625	17.8487	NA	18.4263	18.1575	17.5326	18.1223	17.568	18.3226
Q9UDY2	TJP2	S986	M1	Q9UDY2_TJP2_S986_M1	18.7427	19.0835	16.8118	18.3676	18.0193	16.9209	19.055	18.5192	19.2091	18.2459	18.1203	18.2797	17.9953	15.9624	16.99	16.012	16.4241	16.0869	17.3421	16.9712	17.4965	17.9767	17.4012	17.1243	17.7765	17.7424	17.4762	17.6138	17.9088	17.3285	17.8578	17.7639	18.2158	18.4724	18.0317	17.8754	17.0959	17.9823	17.8112	15.5471	17.3568	16.7475	16.9265	17.3568	17.638	17.4633	16.9558	16.4495	17.0616	16.3028	17.0265	16.9058	16.3943	16.6891	17.8974	18.3359	17.872	18.0194	17.2912	17.3488	17.4414	17.928	17.3531	17.4156	17.8599	17.3172	18.142	18.1414	18.0874	18.0257	17.8978	17.9296	17.2681	16.7469	17.0397	16.803	16.9261	17.1491	18.9483	19.0336	19.5301	19.0981	18.257	18.0027	18.8083	17.6947	18.3612	17.1065	17.7967	17.4303	17.4184	17.2859	17.6718	17.1813	17.6862	17.5878	18.4904	18.114	17.815	17.677	16.7417	18.2484	17.4656	18.8593	17.5356	17.741	18.0741	17.6057	17.3959	16.7174	16.5743	15.9223	17.3218	15.8044
Q9UDY2	TJP2	S986	M2	Q9UDY2_TJP2_S986_M2	20.8286	20.22	19.7798	20.4704	20.0438	19.2603	20.385	20.3927	20.8824	20.0519	20.2564	20.3363	19.4926	19.2199	19.4614	19.1631	19.4557	19.0512	19.847	19.5376	19.7954	20.4239	19.6335	19.7744	20.11	19.1069	19.9982	19.9747	19.1525	19.8282	20.0174	20.0379	20.4731	20.7309	20.2174	20.1999	19.9016	19.5246	19.0565	19.2856	19.7293	18.5655	19.7692	18.7357	19.5422	19.9486	19.2444	19.4251	19.8309	20.0845	19.8931	19.619	19.9615	20.1496	20.1864	20.161	19.8994	19.373	19.7839	19.7615	19.8493	19.8284	20.1541	20.2856	19.0732	20.1936	19.2427	20.3304	20.2894	20.0934	19.2997	20.1326	19.3953	19.154	18.2934	19.2987	19.2773	19.8141	19.8599	21.5956	21.8935	21.6592	20.601	21.0261	20.5733	19.9375	20.018	18.7621	19.8852	19.9053	19.3551	20.0496	19.8693	19.9449	19.0934	19.7008	20.7236	20.2278	20.043	20.3898	19.0088	20.6155	18.7328	21.1527	19.7797	19.8631	18.8465	20.0659	19.4269	19.1581	18.5331	19.1229	18.5544	19.3232
Q9UDY2	TJP2	T1054	M1	Q9UDY2_TJP2_T1054_M1	NA	NA	NA	NA	NA	NA	NA	NA	NA	NA	NA	NA	NA	NA	NA	NA	NA	NA	NA	NA	17.7549	NA	NA	NA	NA	NA	NA	NA	NA	NA	NA	NA	NA	NA	NA	NA	NA	NA	NA	NA	NA	17.5693	NA	NA	NA	NA	NA	NA	NA	NA	NA	NA	NA	NA	NA	NA	NA	NA	NA	NA	NA	NA	NA	NA	NA	NA	NA	NA	NA	18.0014	18.5995	NA	NA	NA	NA	NA	NA	NA	NA	NA	NA	NA	NA	NA	NA	NA	NA	NA	NA	NA	18.4224	NA	NA	NA	NA	NA	NA	NA	NA	NA	NA	NA	NA	NA	NA	NA	NA	NA	NA	NA	NA	NA	18.47	NA
Q9UDY2	TJP2	T445	M1	Q9UDY2_TJP2_T445_M1	15.1315	NA	NA	15.1499	14.7944	NA	15.1386	15.3257	NA	NA	NA	NA	NA	NA	NA	NA	NA	NA	NA	NA	NA	NA	NA	NA	NA	NA	NA	14.8354	14.9675	NA	14.5448	14.2888	14.6014	NA	NA	NA	NA	NA	NA	NA	NA	NA	NA	NA	NA	NA	NA	NA	14.7655	NA	14.5736	15.0348	NA	15.3677	14.832	NA	NA	NA	14.2841	NA	NA	NA	NA	14.5067	NA	NA	NA	NA	NA	NA	NA	NA	NA	14.5345	NA	NA	NA	NA	NA	NA	NA	NA	NA	NA	NA	NA	NA	NA	NA	NA	NA	NA	NA	14.711	14.6199	NA	NA	14.5474	NA	14.6652	14.4834	NA	NA	NA	NA	NA	15.567	15.5406	NA	NA	NA	NA	NA	14.5651
Q9UDY2	TJP2	T462	M1	Q9UDY2_TJP2_T462_M1	17.9031	18.154	NA	17.8577	17.3717	16.4209	17.5775	NA	17.7187	17.8704	16.6006	17.8699	NA	16.5792	NA	NA	16.0272	17.3711	17.267	17.1631	NA	17.5258	17.0976	17.3916	17.8316	16.4109	17.482	17.1674	17.2865	NA	17.7001	17.9597	17.8904	18.3645	17.9749	17.9142	17.4083	17.6493	17.6505	17.0247	17.2767	NA	17.8965	NA	17.7258	17.7661	17.3766	17.6336	NA	17.7873	17.628	NA	17.7857	17.8214	17.8159	18.0989	NA	18.0015	16.5462	18.0609	17.7365	17.7549	17.8089	17.7143	17.6328	17.9194	18.3093	16.4958	17.9108	18.2449	NA	17.8917	NA	17.2702	NA	17.2133	NA	NA	18.8317	18.9759	18.9383	18.6343	NA	18.5816	NA	NA	NA	NA	NA	NA	NA	17.1754	NA	NA	NA	17.8147	18.3134	18.2433	NA	18.1749	17.0428	18.2093	17.7965	18.2648	17.6458	17.4305	17.3219	17.6306	NA	NA	NA	NA	NA	NA
Q9UDY2	TJP2	T468	M1	Q9UDY2_TJP2_T468_M1	NA	NA	16.433	NA	NA	NA	NA	17.9035	NA	NA	NA	NA	17.1754	16.1016	16.9047	16.8808	15.5955	NA	NA	NA	17.0846	NA	NA	NA	NA	16.7185	NA	NA	NA	NA	NA	NA	NA	NA	NA	NA	NA	NA	NA	NA	NA	16.7528	NA	17.9963	NA	NA	NA	NA	NA	NA	NA	NA	NA	NA	NA	NA	NA	NA	17.0294	NA	NA	NA	NA	NA	NA	NA	NA	NA	NA	NA	NA	NA	17.1237	NA	17.1731	NA	17.1354	16.303	NA	NA	NA	NA	17.82	NA	17.6156	17.6282	17.2865	17.7794	17.7349	17.6345	17.591	17.4521	16.7352	17.639	17.2218	NA	NA	NA	17.7102	NA	NA	NA	NA	NA	NA	NA	NA	NA	18.1666	18.0851	15.8674	17.1248	18.1223	18.1626
Q9UDY2	TJP2	T707	M1	Q9UDY2_TJP2_T707_M1	NA	NA	NA	NA	NA	NA	NA	NA	NA	NA	NA	NA	NA	NA	NA	NA	NA	NA	NA	NA	NA	NA	NA	NA	NA	NA	NA	NA	NA	NA	NA	NA	NA	NA	NA	NA	NA	NA	NA	NA	NA	NA	NA	NA	NA	NA	NA	NA	NA	13.5012	NA	NA	NA	NA	NA	NA	NA	NA	NA	NA	NA	NA	16.548	NA	NA	16.5998	13.3797	NA	NA	NA	NA	NA	15.9765	16.1343	17.0489	NA	NA	16.6627	13.6585	14.3443	13.9738	NA	NA	NA	NA	NA	NA	NA	NA	NA	NA	NA	NA	NA	NA	NA	NA	NA	NA	NA	NA	NA	15.0976	NA	15.0757	NA	14.0804	15.5721	NA	NA	NA	NA	NA	NA
Q9UDY2	TJP2	T714	M1	Q9UDY2_TJP2_T714_M1	NA	NA	NA	NA	NA	NA	NA	NA	NA	NA	NA	NA	NA	NA	NA	NA	NA	NA	16.0673	16.1716	NA	16.8466	NA	NA	NA	NA	NA	NA	NA	NA	NA	NA	NA	NA	NA	NA	NA	NA	NA	NA	NA	NA	NA	NA	NA	NA	NA	NA	NA	NA	NA	NA	NA	NA	NA	NA	NA	NA	NA	NA	NA	NA	NA	NA	NA	NA	NA	NA	NA	NA	NA	NA	NA	NA	NA	NA	NA	NA	NA	NA	NA	NA	NA	NA	NA	NA	NA	NA	NA	NA	NA	NA	NA	NA	NA	NA	NA	NA	NA	NA	NA	NA	NA	NA	NA	NA	NA	NA	NA	NA	NA	NA	NA	NA
Q9UDY2	TJP2	Y1157	M1	Q9UDY2_TJP2_Y1157_M1	NA	NA	NA	NA	NA	NA	NA	NA	NA	NA	NA	NA	NA	NA	NA	NA	NA	NA	NA	NA	NA	NA	NA	NA	NA	NA	NA	NA	NA	NA	NA	NA	NA	NA	NA	NA	NA	NA	NA	NA	NA	NA	NA	15.8926	NA	NA	NA	14.848	NA	NA	NA	NA	16.1511	NA	NA	NA	NA	NA	NA	NA	NA	NA	NA	NA	NA	NA	NA	NA	NA	NA	NA	NA	NA	NA	NA	NA	NA	NA	NA	NA	NA	NA	NA	NA	NA	NA	16.4348	16.0362	NA	16.2478	NA	NA	NA	NA	NA	NA	NA	NA	NA	NA	NA	NA	NA	NA	NA	NA	NA	NA	NA	NA	NA	NA	15.9196	15.5983
Q9UDY2	TJP2	Y249	M1	Q9UDY2_TJP2_Y249_M1	NA	NA	NA	NA	NA	NA	16.4363	NA	16.8828	NA	NA	NA	NA	NA	NA	NA	NA	NA	NA	NA	NA	NA	NA	NA	NA	NA	NA	NA	NA	NA	NA	NA	NA	NA	NA	NA	NA	NA	NA	NA	NA	NA	NA	NA	NA	NA	NA	NA	16.1844	NA	NA	NA	NA	NA	NA	NA	NA	NA	NA	NA	NA	NA	NA	NA	NA	NA	NA	NA	NA	NA	NA	NA	NA	NA	NA	NA	NA	NA	NA	NA	NA	NA	NA	NA	NA	NA	NA	NA	NA	NA	NA	NA	NA	NA	NA	NA	16.8704	NA	NA	NA	NA	16.1435	NA	NA	NA	NA	NA	NA	NA	NA	NA	NA	NA	NA
Q9UDY2	TJP2	Y426	M2	Q9UDY2_TJP2_Y426_M2	NA	NA	14.9679	NA	NA	NA	NA	NA	NA	NA	NA	NA	14.7254	14.4558	NA	NA	NA	NA	NA	NA	NA	NA	NA	NA	NA	NA	NA	NA	NA	NA	NA	NA	NA	NA	NA	NA	NA	NA	NA	15.8049	NA	NA	NA	NA	NA	NA	NA	NA	16.7522	NA	NA	NA	NA	NA	NA	NA	NA	NA	NA	NA	NA	NA	NA	NA	NA	NA	NA	NA	NA	NA	NA	NA	NA	NA	NA	NA	NA	NA	NA	NA	NA	NA	NA	NA	NA	NA	NA	NA	15.9901	NA	NA	NA	NA	NA	NA	NA	NA	NA	NA	NA	NA	NA	NA	NA	NA	NA	NA	NA	NA	NA	NA	NA	NA	NA
Q9UDY2	TJP2	Y428	M2	Q9UDY2_TJP2_Y428_M2	17.5877	NA	16.8077	15.6176	NA	NA	NA	NA	NA	NA	NA	NA	16.9273	17.6794	16.7393	NA	17.4653	18.723	NA	19.0312	NA	NA	18.4572	NA	18.6332	NA	NA	NA	19.7371	19.4097	19.0884	18.0337	NA	NA	19.2985	19.2301	NA	NA	NA	17.5598	NA	18.0656	NA	NA	16.1717	NA	NA	18.8643	18.592	NA	NA	NA	NA	NA	18.8665	NA	18.6782	18.2022	18.8243	19.3292	19.4276	NA	17.4352	17.7355	19.4884	17.8051	NA	NA	NA	NA	NA	NA	16.9855	NA	18.8584	NA	16.7134	NA	NA	NA	NA	NA	NA	NA	NA	18.9537	18.1644	17.2778	17.661	17.9434	17.7562	NA	18.9185	17.6049	NA	NA	NA	NA	NA	NA	NA	NA	NA	NA	18.145	NA	NA	NA	17.3451	16.3502	NA	16.0766	17.446	18.7019
Q04726	TLE3	S203	M1	Q04726_TLE3_S203_M1	NA	18.8939	NA	NA	NA	NA	NA	NA	NA	15.8021	NA	NA	NA	16.3255	NA	NA	NA	NA	16.0223	NA	NA	NA	16.1545	15.7285	15.9584	NA	NA	NA	NA	NA	15.9388	NA	NA	17.1032	NA	NA	NA	17.995	NA	NA	NA	NA	NA	NA	NA	NA	NA	NA	NA	NA	14.9062	15.0445	NA	NA	16.4871	16.5202	NA	NA	NA	NA	NA	NA	NA	NA	NA	NA	NA	NA	NA	NA	NA	NA	15.802	NA	NA	NA	NA	NA	NA	NA	NA	NA	NA	NA	NA	NA	NA	16.3304	NA	NA	NA	NA	NA	NA	NA	NA	NA	NA	NA	NA	NA	NA	NA	NA	NA	NA	NA	NA	NA	NA	NA	NA	15.9163	NA
Q04726	TLE3	S205	M1	Q04726_TLE3_S205_M1	16.5448	NA	NA	NA	NA	16.1334	NA	16.0316	NA	NA	NA	NA	NA	NA	NA	NA	NA	NA	NA	NA	16.0268	NA	NA	13.6676	16.2921	NA	17.0894	15.6747	NA	16.4721	16.3171	16.4247	17.8911	NA	17.5561	NA	16.3199	NA	NA	NA	NA	NA	NA	NA	15.1256	16.1373	NA	NA	NA	16.1406	NA	NA	NA	NA	NA	NA	NA	NA	NA	NA	16.0666	17.2493	16.7808	16.9796	NA	15.5344	NA	NA	NA	16.5621	NA	NA	16.0575	16.1253	NA	NA	NA	15.761	NA	NA	NA	NA	NA	NA	NA	16.9494	NA	15.2311	NA	NA	14.0489	15.5193	15.8325	NA	NA	14.7839	NA	NA	NA	NA	NA	NA	NA	17.6994	16.9855	16.2237	15.7519	16.938	17.0348	NA	NA	NA	NA	15.8444
Q04726	TLE3	S207	M1	Q04726_TLE3_S207_M1	16.2207	NA	16.7964	17.6167	16.4336	15.7038	17.427	16.033	17.6057	14.6153	15.8124	17.0918	17.9075	14.4121	17.5408	NA	16.2712	16.8668	NA	16.6688	16.2924	17.2342	14.9811	NA	NA	16.7939	NA	16.2744	17.3343	16.4247	NA	16.2968	NA	17.3382	NA	17.2259	NA	NA	17.7569	16.4805	13.0375	17.1641	17.6416	17.0835	16.3166	16.4634	16.3788	17.0183	15.3179	15.6152	NA	15.526	16.5779	16.419	NA	16.039	17.1713	17.3132	16.9314	16.9895	NA	NA	NA	NA	17.0087	15.7723	17.0736	16.1533	16.0739	16.3816	15.5155	16.0873	NA	15.9073	16.4388	16.8039	16.9486	NA	18.4159	18.7517	18.8099	18.5988	17.5853	18.5045	16.9452	16.332	17.9018	NA	17.4801	17.8563	15.4045	16.1704	16.2199	16.8593	15.5158	NA	17.4163	16.9593	16.6246	17.243	15.5694	17.2979	16.9969	NA	NA	16.291	16.0317	NA	NA	15.617	15.7076	16.6538	15.9715	15.5962
Q04726	TLE3	S286	M1	Q04726_TLE3_S286_M1	NA	19.7956	NA	17.4503	NA	NA	18.0007	17.4896	16.8869	NA	NA	NA	NA	NA	NA	NA	NA	NA	NA	NA	NA	NA	NA	NA	NA	NA	NA	NA	NA	NA	NA	16.9697	NA	NA	NA	NA	NA	NA	NA	NA	NA	NA	NA	NA	NA	NA	NA	NA	NA	17.6416	16.8455	NA	NA	NA	NA	NA	NA	NA	NA	NA	NA	NA	16.3713	NA	NA	NA	NA	NA	NA	NA	NA	NA	NA	NA	NA	NA	NA	NA	17.8932	19.2018	19.4346	19.5129	NA	17.8285	NA	NA	NA	NA	NA	NA	NA	NA	16.5734	NA	NA	NA	17.4339	17.7072	NA	NA	NA	18.0365	17.4108	18.3639	16.5439	16.4359	NA	17.4781	NA	NA	NA	NA	NA	NA
Q04726	TLE3	S289	M1	Q04726_TLE3_S289_M1	18.4744	NA	16.0853	17.2119	17.1669	17.5501	NA	NA	16.7853	17.617	16.6108	17.7216	16.4303	NA	17.3594	17.5076	15.1725	16.3647	NA	NA	17.7336	NA	16.9329	NA	NA	17.1542	17.1531	17.1722	17.1678	NA	17.6917	16.9424	18.4272	18.8	16.5462	17.6201	16.5874	18.2047	16.9723	NA	NA	NA	16.8362	17.7444	17.6351	16.3694	17.116	17.2306	NA	NA	NA	16.5262	NA	17.6747	NA	16.8656	17.5258	NA	17.2631	17.5196	17.0929	17.3644	16.2124	17.2705	17.1743	17.2482	17.9729	NA	NA	17.0009	16.9996	NA	17.0931	17.0192	16.3156	15.6105	15.7314	16.8405	18.0101	NA	NA	NA	18.4436	18.0056	17.4464	16.5224	17.8927	16.9736	16.6784	17.203	16.8498	17.5474	16.3185	16.5017	17.2976	NA	17.245	NA	17.153	16.5078	NA	NA	NA	NA	NA	NA	17.3132	NA	15.5603	NA	14.7755	NA	14.8869	NA
Q04726	TLE3	S292	M1	Q04726_TLE3_S292_M1	NA	NA	NA	NA	NA	NA	NA	NA	NA	NA	NA	NA	NA	NA	NA	NA	NA	NA	NA	NA	NA	NA	NA	NA	14.9212	NA	NA	NA	NA	NA	NA	NA	NA	NA	NA	NA	NA	NA	NA	NA	15.8426	NA	NA	NA	NA	NA	NA	NA	NA	NA	NA	NA	NA	NA	NA	NA	NA	13.6954	NA	NA	NA	NA	NA	NA	NA	NA	NA	NA	NA	NA	NA	NA	NA	NA	NA	NA	NA	NA	NA	NA	NA	NA	NA	NA	NA	NA	NA	NA	NA	NA	NA	NA	NA	NA	NA	NA	NA	NA	NA	NA	14.4139	NA	NA	NA	NA	NA	NA	NA	NA	NA	NA	NA	NA	NA
Q04726	TLE3	S293	M1	Q04726_TLE3_S293_M1	NA	NA	NA	NA	16.7684	NA	NA	NA	NA	NA	NA	NA	NA	NA	NA	NA	NA	NA	16.7468	16.753	NA	17.416	NA	NA	NA	NA	NA	NA	NA	NA	NA	NA	NA	NA	NA	NA	NA	NA	NA	14.0342	NA	14.1652	NA	NA	NA	NA	NA	NA	NA	NA	NA	NA	NA	NA	NA	NA	NA	NA	NA	NA	NA	NA	NA	NA	NA	NA	NA	NA	NA	NA	14.8471	NA	NA	NA	NA	NA	NA	NA	NA	NA	NA	NA	NA	NA	NA	NA	NA	NA	15.3025	NA	NA	NA	NA	NA	NA	NA	NA	NA	NA	NA	NA	NA	NA	NA	NA	NA	NA	NA	NA	NA	NA	NA	NA	NA
Q04726	TLE3	S294	M1	Q04726_TLE3_S294_M1	NA	NA	NA	NA	NA	NA	NA	NA	NA	NA	16.7565	NA	NA	NA	NA	NA	NA	NA	NA	NA	NA	NA	NA	NA	17.034	NA	16.9584	NA	NA	18.1375	NA	NA	NA	NA	NA	NA	NA	NA	NA	NA	NA	NA	NA	NA	NA	NA	NA	NA	NA	NA	12.9548	16.5462	16.8218	NA	16.7454	16.9689	NA	NA	16.8222	NA	NA	NA	NA	NA	NA	NA	NA	NA	14.7007	NA	NA	18.1684	NA	NA	NA	NA	NA	NA	NA	NA	NA	NA	NA	NA	NA	NA	NA	NA	NA	NA	NA	NA	NA	16.5593	NA	15.873	NA	NA	NA	NA	17.0069	NA	NA	NA	NA	16.1463	NA	NA	NA	NA	NA	NA	NA	NA
Q04726	TLE3	S295	M1	Q04726_TLE3_S295_M1	NA	NA	17.0651	NA	NA	NA	NA	NA	NA	NA	NA	NA	16.8391	NA	NA	NA	NA	NA	16.6765	15.4078	NA	NA	16.6528	17.4739	NA	NA	NA	NA	NA	NA	NA	NA	NA	NA	NA	NA	NA	NA	NA	NA	NA	NA	NA	NA	NA	NA	NA	NA	NA	NA	NA	NA	NA	NA	NA	NA	NA	NA	NA	NA	NA	NA	NA	NA	NA	NA	NA	NA	NA	NA	NA	NA	NA	NA	NA	NA	NA	NA	NA	NA	NA	NA	NA	NA	NA	13.9755	NA	NA	NA	NA	NA	NA	NA	NA	NA	NA	NA	NA	NA	NA	NA	NA	NA	NA	NA	NA	NA	NA	NA	NA	17.5973	NA	17.1957	17.2767
Q04726	TLE3	S298	M1	Q04726_TLE3_S298_M1	NA	NA	NA	NA	NA	NA	NA	NA	NA	NA	NA	NA	NA	NA	NA	NA	NA	NA	NA	NA	NA	NA	NA	NA	NA	NA	NA	NA	NA	NA	NA	NA	NA	NA	NA	NA	NA	NA	NA	NA	NA	NA	14.4843	NA	NA	NA	NA	NA	NA	NA	NA	NA	NA	NA	NA	NA	NA	NA	NA	NA	NA	NA	NA	NA	NA	NA	NA	NA	NA	13.3905	NA	NA	NA	NA	NA	15.5611	NA	NA	NA	NA	NA	NA	NA	NA	NA	NA	NA	NA	NA	NA	NA	NA	NA	NA	NA	16.2456	NA	NA	NA	NA	NA	NA	NA	NA	NA	NA	NA	NA	NA	NA	NA	NA	NA	NA
Q04726	TLE3	T296	M1	Q04726_TLE3_T296_M1	NA	NA	NA	NA	NA	NA	NA	NA	NA	NA	NA	NA	NA	NA	NA	NA	NA	NA	NA	NA	NA	19.3637	NA	NA	NA	NA	NA	NA	NA	NA	NA	NA	NA	NA	16.9622	NA	NA	NA	NA	NA	NA	NA	NA	NA	NA	16.7937	NA	NA	17.9103	NA	NA	NA	16.2523	NA	NA	NA	NA	NA	NA	NA	NA	NA	NA	NA	NA	NA	NA	17.284	NA	NA	NA	NA	NA	NA	15.2456	NA	15.9802	NA	NA	NA	NA	NA	NA	NA	17.5528	NA	NA	NA	NA	NA	NA	NA	NA	NA	NA	NA	NA	NA	NA	NA	NA	NA	NA	NA	NA	NA	NA	NA	NA	NA	NA	20.7602	NA	NA
Q9Y490	TLN1	S1163	M1	Q9Y490_TLN1_S1163_M1	14.4774	14.3454	NA	NA	NA	NA	NA	NA	14.2057	NA	NA	NA	NA	NA	NA	NA	NA	NA	NA	NA	NA	14.732	NA	NA	NA	NA	NA	NA	11.8943	NA	15.539	14.8199	NA	NA	NA	13.9893	NA	14.5986	NA	16.3008	12.393	NA	NA	NA	NA	NA	NA	NA	NA	NA	NA	NA	NA	NA	NA	NA	NA	NA	NA	NA	NA	NA	NA	NA	13.6043	NA	14.6779	NA	13.0567	14.2602	12.8088	13.078	NA	NA	NA	NA	NA	NA	13.5885	14.5438	NA	NA	NA	13.3523	NA	NA	14.4528	NA	NA	NA	NA	NA	NA	NA	NA	NA	NA	NA	NA	13.2023	NA	14.2807	13.1894	NA	13.393	13.0281	NA	NA	NA	NA	NA	NA	NA	NA
Q9Y490	TLN1	S1164	M1	Q9Y490_TLN1_S1164_M1	NA	NA	NA	NA	NA	NA	NA	NA	NA	NA	NA	NA	NA	NA	NA	NA	NA	NA	NA	NA	NA	NA	NA	NA	NA	NA	NA	NA	NA	NA	NA	NA	NA	NA	NA	NA	NA	NA	NA	NA	NA	NA	NA	NA	NA	NA	NA	NA	NA	NA	NA	NA	NA	NA	NA	NA	NA	NA	NA	NA	NA	15.9466	NA	NA	NA	NA	NA	NA	NA	NA	NA	NA	NA	NA	NA	NA	NA	NA	NA	NA	15.2604	14.7959	NA	NA	15.0577	NA	NA	NA	NA	NA	NA	NA	NA	NA	NA	NA	NA	NA	NA	NA	NA	NA	NA	15.6336	NA	NA	NA	NA	NA	NA	NA	NA	NA	NA
Q9Y490	TLN1	S1260	M1	Q9Y490_TLN1_S1260_M1	NA	20.3825	NA	NA	NA	NA	NA	NA	NA	NA	NA	NA	NA	NA	NA	NA	NA	NA	NA	NA	NA	NA	NA	NA	NA	NA	NA	NA	NA	NA	NA	NA	NA	NA	NA	NA	NA	NA	NA	NA	NA	NA	NA	NA	NA	NA	NA	NA	NA	NA	NA	NA	NA	NA	NA	NA	NA	NA	NA	NA	NA	18.6916	NA	NA	NA	NA	NA	NA	NA	NA	NA	20.3162	NA	NA	NA	NA	NA	NA	NA	NA	19.5985	NA	NA	NA	NA	NA	NA	NA	NA	NA	NA	NA	NA	NA	NA	NA	NA	NA	NA	NA	NA	NA	NA	19.2453	NA	NA	NA	NA	NA	NA	NA	NA	NA	NA
Q9Y490	TLN1	S1878	M1	Q9Y490_TLN1_S1878_M1	NA	NA	NA	NA	NA	NA	17.0799	NA	NA	NA	17.8838	17.4081	17.1706	NA	16.4162	16.4277	NA	15.5155	NA	16.2261	NA	NA	NA	15.8064	NA	NA	NA	NA	16.153	NA	16.3541	16.0726	NA	NA	16.4582	17.5963	15.6904	16.5795	16.7526	15.9452	NA	NA	NA	NA	15.4986	15.7002	NA	14.8667	17.1093	NA	16.369	17.7048	NA	NA	NA	NA	NA	NA	NA	NA	16.62	NA	16.0542	NA	NA	14.3012	NA	NA	NA	NA	NA	NA	NA	NA	15.1095	NA	15.3442	17.0932	NA	NA	17.6246	NA	NA	NA	15.4443	NA	15.7735	NA	NA	NA	NA	NA	NA	NA	NA	18.9615	NA	NA	15.6995	NA	NA	NA	NA	17.4883	NA	17.2239	17.0216	NA	NA	NA	NA	NA	NA	NA
Q9Y490	TLN1	S2040	M1	Q9Y490_TLN1_S2040_M1	18.8308	19.45	17.6559	18.7095	18.3781	17.8064	19.6263	19.415	20.1471	19.0113	19.3779	19.4574	18.9558	18.0973	18.7264	17.9576	18.1866	18.2538	18.0098	17.9224	18.4578	19.5666	17.93	17.9222	18.9316	19.3158	19.1749	19.0913	19.7591	19.0352	19.1786	19.1534	19.5005	19.9014	19.8229	19.8555	18.4287	19.6358	18.8808	18.2421	18.6071	17.7546	18.7076	18.7256	18.5311	18.9955	18.0115	18.6212	18.3683	18.5608	18.3342	18.0909	18.4502	18.2061	19.6348	18.5882	18.4996	19.0115	18.5471	18.2415	18.2721	21.0712	18.5281	18.4517	18.6365	18.2659	19.4265	19.4336	19.4352	19.4946	18.9965	19.5218	18.7837	18.2078	18.5515	18.6116	18.5792	18.7226	19.6405	19.8485	21.1954	20.4634	19.2991	19.5227	20.0924	18.3986	20.0782	18.5626	18.4052	18.5797	17.5876	18.7031	18.2883	18.0788	17.7429	17.9199	19.0385	18.2737	18.3614	19.1437	18.4011	19.9354	19.3218	21.7849	19.1664	19.0988	19.2702	19.3963	19.1171	18.1199	17.8174	18.1064	19.0866	17.9673
Q9Y490	TLN1	S979	M1	Q9Y490_TLN1_S979_M1	NA	NA	NA	NA	NA	NA	NA	NA	NA	NA	NA	NA	NA	NA	NA	NA	NA	NA	NA	NA	NA	NA	NA	NA	NA	NA	NA	NA	NA	NA	20.0273	NA	NA	NA	NA	NA	NA	NA	NA	NA	NA	NA	NA	20.0557	NA	NA	NA	NA	NA	NA	NA	NA	NA	NA	NA	NA	NA	NA	NA	NA	NA	NA	NA	NA	NA	NA	NA	NA	NA	NA	NA	NA	17.9023	19.525	NA	18.8639	NA	NA	NA	NA	NA	NA	NA	NA	NA	NA	NA	NA	NA	NA	NA	NA	NA	NA	NA	NA	NA	NA	NA	NA	NA	NA	NA	NA	NA	NA	NA	NA	NA	NA	NA	NA	NA	NA
Q9Y490	TLN1	S981	M1	Q9Y490_TLN1_S981_M1	21.3924	21.1213	20.8218	20.8063	21.2805	20.3495	20.9553	20.7946	21.3288	20.5553	20.8538	20.4995	20.3983	19.8893	20.5219	19.9272	19.3565	19.8676	20.1213	20.2605	20.6318	21.0171	20.5575	20.2137	20.4081	20.0992	20.1147	19.5455	20.1691	19.6567	20.5956	21.0496	21.6149	21.3124	21.7182	21.3723	20.9152	21.5917	20.9544	20.5049	20.6456	20.1089	21.2791	20.5424	21.235	21.2962	20.9643	20.9771	21.2468	21.4483	21.1913	20.7357	21.1958	20.8923	21.5296	20.9806	21.1475	20.6131	20.5136	20.4662	20.1352	22.4076	20.1624	20.3616	20.4772	20.3258	20.9514	20.8102	21.0924	20.4062	20.851	20.8624	20.8757	18.9994	20.4162	20.1009	20.56	20.5342	21.83	21.4821	23.0581	21.9584	21.7006	21.4173	21.1758	20.2439	21.5564	20.136	20.6148	20.5509	20.2158	20.7122	20.3343	20.1801	20.3366	20.5414	20.9929	20.6037	20.9622	21.111	20.2751	22.1556	21.3385	23.1227	21.1891	21.2896	21.3223	21.3946	20.7372	19.8474	19.8128	19.6436	20.4045	19.6861
Q9Y490	TLN1	S990	M1	Q9Y490_TLN1_S990_M1	NA	NA	NA	NA	NA	NA	NA	NA	NA	NA	NA	NA	15.1403	15.745	NA	16.0419	18.9132	15.8728	15.1632	NA	NA	14.3194	NA	NA	NA	NA	NA	NA	NA	NA	NA	NA	14.4191	NA	NA	NA	NA	16.0159	NA	NA	15.4621	NA	NA	NA	NA	NA	NA	NA	NA	NA	NA	NA	NA	18.9274	NA	NA	NA	NA	NA	17.7821	14.4297	NA	14.6466	14.9135	NA	NA	NA	NA	NA	17.6817	NA	NA	NA	NA	NA	NA	NA	NA	16.4876	NA	NA	NA	NA	NA	16.1282	17.9831	15.8312	15.9059	18.0229	NA	17.9807	NA	NA	NA	NA	NA	NA	NA	NA	NA	19.8244	NA	NA	NA	NA	NA	16.3607	NA	NA	NA	NA	NA	NA	NA
Q9Y490	TLN1	T1254	M1	Q9Y490_TLN1_T1254_M1	19.1196	NA	19.0329	18.3743	18.4518	17.9172	17.7512	17.9096	17.7243	18.4746	17.5428	17.871	17.3781	18.6233	17.306	17.9035	17.3627	17.4287	16.0708	17.6842	18.4346	17.9748	16.5683	17.9438	17.6248	17.6802	17.6298	18.3244	18.6885	18.0912	18.5598	17.2338	17.4598	18.4632	17.5998	18.5339	17.6109	18.4552	18.3362	18.0766	18.0173	18.054	18.2377	18.7543	17.9827	17.79	18.1107	19.0354	18.0301	17.0564	18.0765	17.347	18.2854	17.7673	18.1417	18.4474	18.3863	18.0648	18.2998	16.4228	17.6947	NA	17.197	17.9862	17.5369	16.9115	18.2628	18.0067	19.1048	17.9685	18.2177	18.6774	17.7497	18.1588	17.9175	17.54	17.8243	17.8175	17.0484	17.206	NA	17.2052	17.8221	17.6384	17.7799	18.0071	17.7887	16.9725	17.8836	17.2324	17.9245	19.072	18.1687	18.1655	18.0484	18.2863	19.1972	17.9692	17.9755	18.1304	18.2261	17.4122	18.2654	NA	18.8364	17.9308	17.139	18.2197	18.416	17.268	17.8232	18.3103	18.495	18.3156
Q9Y490	TLN1	T1263	M1	Q9Y490_TLN1_T1263_M1	NA	17.7411	NA	NA	NA	NA	NA	NA	NA	NA	NA	NA	NA	NA	NA	NA	NA	NA	NA	NA	NA	16.0316	NA	NA	NA	NA	NA	NA	NA	NA	NA	NA	NA	NA	NA	NA	NA	NA	NA	NA	NA	NA	NA	NA	NA	NA	NA	NA	NA	NA	NA	NA	NA	NA	NA	NA	NA	NA	NA	NA	NA	NA	NA	NA	NA	NA	NA	NA	NA	NA	NA	NA	NA	NA	NA	NA	NA	NA	17.8596	18.064	18.3948	17.7421	NA	16.6491	NA	NA	NA	NA	NA	NA	NA	NA	NA	NA	NA	NA	NA	NA	NA	NA	NA	17.7637	NA	19.0056	NA	NA	17.0419	NA	NA	NA	NA	NA	NA	NA
Q9Y490	TLN1	T1890	M1	Q9Y490_TLN1_T1890_M1	NA	NA	NA	NA	NA	NA	NA	NA	16.7863	NA	NA	NA	NA	NA	NA	NA	NA	15.8256	NA	NA	NA	NA	NA	15.4235	NA	NA	NA	NA	NA	NA	16.0773	NA	16.3498	NA	15.6763	NA	NA	NA	NA	NA	NA	NA	NA	NA	15.8469	NA	NA	NA	15.3154	16.4592	NA	NA	17.8387	15.0907	NA	NA	NA	14.4266	NA	NA	NA	16.7275	16.2035	NA	NA	NA	NA	17.3051	16.5132	17.0737	16.7183	16.6508	NA	NA	NA	NA	NA	NA	16.2292	15.6138	NA	17.1745	NA	17.0655	NA	NA	NA	NA	NA	NA	NA	18.8579	16.3093	18.0721	17.4554	NA	17.9818	16.942	NA	NA	NA	16.6684	16.0402	NA	NA	NA	NA	NA	15.4563	NA	16.9899	NA	14.9723	NA
Q9Y4G6	TLN2	S1032	M1	Q9Y4G6_TLN2_S1032_M1	15.6823	NA	15.6859	15.3143	15.4215	15.2037	15.9093	15.4085	16.7608	15.3026	15.4349	15.6544	15.8515	15.9856	15.9033	15.8054	15.8569	15.6317	16.4205	16.457	16.1978	16.24	16.2859	16.1002	16.3104	16.3317	16.1742	16.225	16.1635	16.1442	15.3944	15.8825	15.3418	15.4129	15.1402	15.1592	15.7562	15.8171	15.5955	15.526	15.5109	NA	15.1775	15.4253	14.6445	15.1271	14.7455	14.7299	15.9307	NA	16.3961	16.7039	17.695	16.9492	15.5662	15.1629	15.3403	15.299	15.3956	14.6626	15.3308	15.6411	14.7946	15.215	15.0399	15.0877	16.3351	16.4008	16.7417	16.9137	16.8983	NA	15.5812	15.201	NA	15.511	15.4595	15.5607	16.5983	16.0517	15.1195	15.3989	14.4906	14.9957	15.5538	15.8385	15.5152	15.6211	15.3618	15.5526	14.9275	15.2861	14.6508	14.9725	14.23	14.9196	13.8792	13.9887	14.1746	14.0323	14.0103	13.9028	15.728	15.7783	15.5906	15.3416	15.2886	15.2779	NA	15.7631	15.008	15.0338	NA	15.0293
Q9Y4G6	TLN2	T1031	M1	Q9Y4G6_TLN2_T1031_M1	NA	NA	NA	NA	NA	NA	NA	NA	NA	NA	NA	NA	NA	NA	NA	NA	NA	NA	NA	NA	NA	NA	NA	NA	NA	NA	NA	NA	NA	NA	NA	NA	NA	NA	NA	NA	NA	NA	NA	NA	NA	NA	NA	NA	NA	NA	NA	NA	NA	17.0877	NA	NA	NA	NA	NA	NA	NA	NA	NA	NA	NA	NA	NA	NA	NA	NA	NA	NA	NA	NA	NA	16.7599	NA	NA	15.2434	NA	NA	NA	NA	NA	NA	NA	NA	NA	NA	NA	NA	NA	NA	NA	NA	NA	NA	NA	NA	NA	NA	NA	NA	NA	NA	NA	NA	NA	NA	NA	NA	NA	NA	NA	NA	NA	NA	NA
Q9Y4G6	TLN2	T1843	M1	Q9Y4G6_TLN2_T1843_M1	19.8061	20.5069	19.4764	20.0204	19.819	19.6919	20.3392	20.0834	21.0891	20.1368	20.36	20.2865	20.2514	19.6177	20.0523	19.3976	19.8181	19.8562	19.2935	19.0602	19.4345	19.7287	19.4184	19.5438	19.7021	19.3114	19.7806	18.6639	20.2625	19.8752	19.6232	19.4563	19.9238	19.7835	19.6451	15.6628	19.8317	20.0297	20.0205	19.6322	19.6901	19.485	19.8428	19.7628	19.8663	19.7106	19.964	19.458	20.2799	20.6251	20.4507	20.4584	20.472	20.5319	18.9766	19.2979	19.1407	19.4962	19.2304	19.171	19.1307	19.6098	19.3803	19.225	19.2856	19.1043	20.1865	20.1832	20.0475	20.2229	20.1076	20.311	20.0587	20.0104	19.849	20.1954	19.6103	19.674	20.65	20.5727	20.9742	20.976	20.1419	20.4933	20.8473	19.6193	19.5664	19.4846	18.691	19.1175	19.3654	19.7617	19.9053	19.581	19.7292	19.7024	19.8082	19.3498	19.3973	19.4316	19.2602	19.7097	19.9653	20.6915	20.0732	19.8116	20.0361	20.2877	19.8316	19.7578	19.7154	19.7454	19.8774	19.9476
O94876	TMCC1	S134	M1	O94876_TMCC1_S134_M1	18.1413	18.829	18.0132	19.0999	18.2423	18.1317	17.6633	18.1735	17.8218	17.9914	17.9512	18.0997	18.0893	18.3599	18.2866	18.2526	18.2599	18.2726	17.8463	17.7019	17.8869	17.5651	17.5307	17.759	18.4393	18.3747	18.417	18.3134	18.3881	18.4723	18.3428	18.2839	18.359	18.551	18.1975	18.2581	17.9047	18.381	18.0098	18.0296	18.0106	17.5893	18.2603	18.2263	18.381	18.5037	18.7668	18.6288	18.8449	18.565	18.6423	18.692	18.6844	18.5987	18.0557	18.1862	18.138	18.1836	18.1106	18.1361	17.9187	17.9062	17.9351	17.7501	17.8036	18.1929	18.3378	18.1542	17.8493	18.2975	17.9911	18.0558	17.9208	17.8128	18.0111	18.0496	18.0026	18.0043	19.4242	19.4424	20.1293	19.4821	18.251	19.7103	19.4705	18.7257	18.5816	18.6724	18.8321	18.8096	17.7771	18.2402	18.2982	18.0181	18.0652	17.8779	18.8869	18.0702	17.9407	18.4727	18.1737	18.0011	18.3168	18.3369	18.4191	18.3909	18.1412	18.4929	17.8193	18.111	17.6596	17.8058	17.7657	17.8902
O94876	TMCC1	S382	M1	O94876_TMCC1_S382_M1	18.875	19.1032	18.9114	19.7907	18.9568	19.2179	17.1174	17.5798	17.9457	17.25	17.3646	17.3792	18.137	18.3208	18.4886	18.2875	18.3447	18.3287	19.5538	19.2535	19.5974	19.3521	19.4775	19.6942	17.7096	17.8336	17.8326	18.164	18.1838	17.9627	18.0531	18.2257	17.979	17.8969	18.147	18.1071	17.5533	18.2316	NA	17.9453	17.9005	17.6094	18.1956	18.1988	18.2281	18.4896	18.358	18.3019	18.5245	17.9811	18.3115	18.2161	17.9266	18.0484	18.3837	18.3558	18.4295	18.6055	18.7344	18.4616	19.5023	19.6391	19.5355	19.2875	19.3877	19.8615	17.4229	17.2787	17.7359	17.4901	17.6869	17.8083	19.3132	19.0682	19.3076	19.4716	19.3646	19.4006	18.2428	18.1529	18.9112	18.2873	17.1765	18.1131	18.7035	18.2387	18.0413	18.2227	18.4517	18.4333	17.8084	17.8772	18.169	17.8856	18.0639	17.8857	17.8215	17.7989	16.9519	17.818	18.03	17.6968	18.4788	18.2265	18.5679	18.4561	18.2127	18.6088	17.7235	18.2106	17.6787	18.0175	17.7705	18.1611
O94876	TMCC1	S409	M1	O94876_TMCC1_S409_M1	NA	NA	NA	NA	NA	NA	NA	NA	NA	NA	NA	NA	NA	NA	NA	NA	NA	NA	NA	NA	NA	NA	NA	NA	NA	NA	NA	NA	NA	NA	NA	NA	NA	NA	NA	19.9147	NA	19.7004	NA	19.7551	NA	19.523	18.3227	20.0851	20.0513	NA	NA	NA	NA	NA	18.6299	NA	NA	NA	NA	20.0055	19.8747	20.1283	19.8844	19.2305	18.2951	NA	NA	18.1978	NA	NA	NA	NA	NA	NA	NA	NA	NA	NA	NA	NA	NA	NA	NA	NA	NA	NA	NA	NA	NA	19.7174	18.9905	NA	NA	NA	18.8357	NA	20.0218	NA	19.668	NA	20.2424	NA	18.6301	NA	NA	NA	NA	NA	NA	NA	NA	NA	19.2858	NA	19.3969	NA	19.4385	19.5219
O94876	TMCC1	S413	M1	O94876_TMCC1_S413_M1	NA	NA	NA	NA	NA	NA	NA	NA	NA	NA	NA	NA	NA	NA	NA	NA	NA	NA	NA	NA	18.0779	NA	19.1881	NA	NA	20.2217	NA	NA	20.1335	20.0637	NA	NA	NA	NA	NA	NA	NA	NA	NA	NA	NA	NA	19.3227	NA	NA	NA	NA	NA	NA	NA	NA	NA	NA	NA	NA	NA	NA	NA	NA	NA	NA	NA	NA	NA	NA	NA	NA	NA	NA	NA	NA	NA	NA	NA	NA	NA	NA	NA	NA	NA	NA	NA	NA	NA	NA	NA	NA	NA	NA	NA	NA	NA	NA	NA	NA	NA	NA	NA	NA	NA	NA	NA	NA	NA	NA	NA	NA	NA	NA	NA	NA	NA	NA	NA
O94876	TMCC1	S414	M1	O94876_TMCC1_S414_M1	19.3862	20.352	19.6366	20.656	19.8227	19.1201	19.7312	19.5551	19.9974	19.6758	19.5211	19.6058	19.8874	19.9856	20.0814	20.0703	20.0843	20.0356	19.6371	19.9398	19.0779	19.9601	18.1846	19.9523	19.9775	NA	20.1407	20.2326	NA	NA	20.0568	19.9135	19.9147	20.1223	19.8445	NA	19.4073	NA	19.5991	NA	19.577	NA	NA	NA	NA	20.2817	19.7925	20.1225	19.8963	20.1591	19.4197	20.1081	19.909	20.0978	19.9333	NA	NA	NA	NA	18.2305	19.3048	20.0719	19.786	19.1964	19.8535	20.0118	19.4656	19.5117	19.8002	19.5212	19.5817	19.872	19.9254	19.8284	19.9452	20.1678	19.9178	20.0251	20.8633	20.5102	21.3643	20.5271	19.278	20.9395	20.559	NA	18.0023	19.7505	19.9435	19.968	NA	19.9916	NA	19.4345	NA	19.6631	NA	19.7329	17.6301	19.9671	19.5425	19.2572	19.6731	19.6453	19.8363	19.9553	19.6955	19.715	NA	19.7	NA	19.4019	NA	NA
Q9ULS5	TMCC3	S216	M1	Q9ULS5_TMCC3_S216_M1	18.7645	18.9063	18.7344	19.0789	18.556	18.489	16.8402	17.2598	17.3595	16.8641	16.9618	17.1839	17.2132	17.1135	17.1696	16.9319	17.1267	16.9162	17.6561	17.5648	17.9742	17.1774	17.4834	17.906	17.4935	17.4921	17.6862	17.7427	17.5654	17.6764	16.8549	16.7883	16.9698	16.9327	16.7069	16.6588	16.4046	17.2611	16.7229	16.5279	16.7774	16.5279	16.2419	16.118	16.2571	16.5611	16.2352	16.2895	17.2458	17.0107	17.0256	17.1313	17.1186	16.9365	17.337	17.5099	17.2856	17.5919	17.2274	17.1414	18.1926	18.404	18.6442	18.418	18.4374	19.0696	17.0222	17.2407	16.9208	16.9433	16.9623	17.1294	18.1427	18.0566	17.9246	18.0811	18.1538	18.085	17.9465	17.874	18.3582	17.713	16.2834	17.8733	17.7012	16.8909	16.9504	17.1179	17.3483	17.0532	16.7649	16.8034	17.1706	17.4063	16.9027	17.0235	17.2047	16.1503	16.2739	16.653	16.3594	16.3239	17.5415	17.3447	17.5343	17.3786	17.1697	17.7846	16.1438	16.5337	15.8876	16.0361	16.1228	16.1976
Q9ULS5	TMCC3	S226	M1	Q9ULS5_TMCC3_S226_M1	NA	17.3282	NA	17.0041	NA	15.3728	14.6949	15.0281	NA	NA	14.4836	14.8492	NA	NA	14.5328	NA	NA	14.2147	14.9482	NA	NA	NA	NA	NA	15.5136	15.5001	15.6925	15.1858	15.4195	NA	14.8282	14.4923	14.5075	14.8943	NA	NA	NA	15.2404	NA	13.8728	NA	NA	14.6258	14.6241	14.4457	14.7416	14.9745	14.8567	14.6514	NA	NA	NA	NA	14.2907	14.6809	15.3009	15.1849	15.3548	14.7306	14.5857	15.5255	15.773	15.8309	15.6807	15.6682	16.1495	14.7745	14.9633	14.9991	14.6009	14.7652	NA	15.2216	14.8284	14.1025	14.9043	14.3687	14.6975	16.6709	15.9328	17.615	16.1135	NA	17.0276	16.9068	15.2203	15.0574	NA	14.6469	15.0209	14.8962	15.2773	14.8212	14.9257	15.7488	14.7088	16.5644	14.7821	NA	15.0069	NA	NA	NA	NA	14.7058	NA	NA	14.6067	13.943	NA	NA	14.2829	13.9857	NA
Q9ULS5	TMCC3	S235	M1	Q9ULS5_TMCC3_S235_M1	15.1514	NA	NA	NA	15.1989	NA	NA	NA	NA	14.4532	NA	NA	NA	NA	NA	NA	NA	NA	NA	NA	NA	NA	NA	NA	NA	NA	NA	NA	NA	NA	NA	NA	NA	NA	NA	NA	NA	NA	NA	NA	NA	NA	NA	NA	NA	NA	NA	NA	NA	NA	NA	NA	NA	NA	NA	NA	NA	NA	NA	NA	NA	NA	NA	NA	NA	NA	NA	NA	NA	NA	NA	14.3594	NA	NA	NA	NA	NA	NA	NA	NA	NA	NA	NA	NA	NA	NA	NA	14.6859	NA	NA	NA	NA	NA	NA	NA	NA	NA	NA	NA	NA	NA	NA	NA	NA	NA	NA	NA	NA	NA	14.7219	14.0977	NA	NA	NA
Q9ULS5	TMCC3	S242	M1	Q9ULS5_TMCC3_S242_M1	NA	NA	NA	19.1553	NA	NA	NA	NA	NA	NA	NA	NA	NA	NA	NA	NA	NA	NA	NA	NA	NA	NA	18.1349	NA	NA	NA	NA	NA	NA	NA	NA	NA	NA	NA	NA	NA	NA	NA	NA	NA	NA	NA	NA	NA	NA	NA	NA	NA	NA	NA	NA	NA	NA	NA	NA	NA	NA	NA	NA	NA	NA	NA	NA	NA	NA	NA	NA	NA	NA	NA	NA	NA	NA	NA	NA	NA	NA	NA	NA	NA	NA	NA	NA	NA	NA	NA	NA	NA	NA	NA	NA	NA	NA	NA	NA	NA	NA	NA	NA	NA	NA	NA	NA	NA	NA	NA	16.6715	NA	NA	NA	NA	NA	NA	NA
Q9ULS5	TMCC3	S46	M1	Q9ULS5_TMCC3_S46_M1	17.5297	18.1891	18.9053	19.2755	19.0567	18.2078	18.0241	18.7091	18.4791	18.0966	18.2431	17.0519	NA	15.5316	NA	17.4134	NA	NA	19.2455	NA	19.1259	18.4643	16.6518	19.2115	17.6487	NA	NA	18.1589	18.2231	16.8148	18.437	18.8135	18.5572	19.2361	16.9967	19.7733	NA	NA	NA	NA	NA	NA	NA	17.1904	17.1937	NA	17.4964	17.8512	18.2948	17.5678	18.3834	18.6012	18.0079	18.3387	17.6046	18.3491	17.7385	17.6362	18.3089	16.9598	19.1236	18.0956	18.4622	19.1532	19.3052	19.0987	17.3379	18.378	17.6424	18.3295	18.6842	18.8305	18.369	16.2381	17.7528	18.5087	18.3899	18.702	17.8806	NA	19.1891	18.9817	18.1529	18.9052	18.3885	17.3364	19.4577	18.7918	17.058	19.3467	18.2219	18.3853	18.8571	18.7548	18.0708	18.4759	17.9909	18.4411	17.2296	18.3806	18.471	18.4048	18.0852	17.7587	17.6803	18.3233	17.8432	18.4811	NA	16.7155	NA	NA	16.0374	NA
Q9ULS5	TMCC3	T244	M1	Q9ULS5_TMCC3_T244_M1	17.6501	18.9435	16.9417	NA	17.6085	18.4767	NA	NA	17.6233	NA	NA	17.2582	18.3026	18.4701	18.4361	18.3332	18.1557	18.26	18.4234	18.4791	18.3024	18.0771	NA	18.4517	18.4582	NA	18.3263	NA	NA	17.6453	NA	NA	18.6195	18.2376	NA	NA	18.3072	18.721	18.1766	18.2114	18.2709	NA	17.9038	17.6966	17.5951	18.0342	17.8467	17.7332	16.2994	18.276	NA	16.955	17.9465	18.2094	NA	18.3747	18.1876	NA	NA	16.9525	18.7898	18.6464	18.7778	18.3336	18.6753	18.77	17.5697	18.0848	17.8599	NA	17.9634	17.8919	18.6894	18.4884	18.33	18.669	17.6034	18.4358	18.2491	18.8736	19.4418	18.1757	16.7531	18.9789	18.0893	17.2208	15.3297	NA	NA	NA	15.8202	17.7064	17.5506	NA	NA	16.8612	18.1524	15.8054	17.576	15.0204	15.3532	NA	18.3156	17.9647	18.2958	17.9674	16.6273	18.2354	17.7847	17.3657	16.2683	17.4476	16.0696	16.7902
Q9ULS5	TMCC3	T48	M1	Q9ULS5_TMCC3_T48_M1	16.8968	17.3945	NA	NA	18.6992	17.7849	NA	NA	16.9061	NA	16.912	18.0984	NA	NA	NA	NA	NA	NA	15.6542	NA	16.4957	NA	NA	16.3068	NA	17.392	17.7977	NA	NA	18.0291	17.7941	16.2324	NA	17.539	17.7459	17.645	NA	NA	NA	NA	NA	NA	16.8405	15.6502	17.1811	17.1498	NA	NA	NA	16.6092	NA	17.8415	18.0203	16.6493	NA	17.5712	NA	17.6875	NA	17.2971	17.4854	NA	17.2143	18.6074	17.5461	18.3355	16.4076	NA	NA	NA	NA	NA	18.5233	17.9067	18.4014	18.6879	18.83	18.4251	17.6842	18.3668	17.5214	17.25	NA	18.3496	17.7094	15.6209	NA	15.8795	16.0655	17.2517	NA	NA	17.8335	17.7999	19.1195	17.8157	16.8083	NA	17.3136	NA	NA	NA	16.4025	16.1993	17.2246	16.3413	NA	17.7299	NA	15.5135	NA	NA	NA	NA
Q9ULS5	TMCC3	Y239	M1	Q9ULS5_TMCC3_Y239_M1	NA	NA	NA	NA	NA	NA	NA	17.0785	NA	NA	NA	NA	NA	NA	NA	NA	NA	NA	NA	NA	NA	NA	NA	NA	NA	NA	NA	NA	16.189	17.6453	18.6606	18.7127	NA	NA	NA	17.112	NA	NA	NA	NA	NA	NA	NA	NA	NA	NA	NA	NA	NA	NA	NA	NA	NA	NA	NA	NA	NA	NA	NA	17.0082	NA	NA	NA	NA	NA	NA	NA	NA	NA	NA	NA	NA	NA	NA	NA	NA	17.5675	NA	NA	NA	NA	NA	NA	NA	NA	NA	NA	NA	NA	NA	NA	NA	NA	NA	16.6847	NA	NA	NA	NA	NA	NA	NA	NA	NA	NA	NA	NA	NA	NA	NA	NA	NA	NA	NA
Q9BVC6	TMEM109	S239	M1	Q9BVC6_TMEM109_S239_M1	21.2225	21.0866	20.4517	20.9027	20.8586	21.2969	20.9573	21.2857	20.583	21.0003	21.4009	21.35	20.8169	20.6888	21.2368	20.7292	21.1971	21.1539	19.8537	19.6995	19.3164	19.7051	19.2587	19.7773	21.2267	21.384	21.6258	21.4519	21.6641	21.6071	21.2456	21.3333	20.2369	21.0041	21.3727	21.3221	21.3034	21.8196	22.1921	21.6857	21.8612	20.6604	21.5741	21.1298	21.1019	21.2687	21.5359	21.5331	21.4128	21.4091	21.4028	20.9163	21.4247	21.6374	19.8392	20.1519	20.4158	20.8306	20.8404	20.1473	20.5686	21.0075	20.5519	20.1358	20.5115	20.5639	19.7885	20.7165	20.2892	20.2464	19.6106	19.8218	21.2247	20.9892	20.8584	20.8733	21.0585	21.3359	21.5373	21.0998	22.4069	21.579	20.4094	22.0295	22.4258	20.6972	20.4896	21.0091	20.8325	21.3715	21.1205	21.4906	21.2934	21.1487	21.7795	20.7814	21.1751	20.6401	20.0879	21.1756	20.6216	20.7184	20.5294	21.3671	20.7979	20.6899	21.3821	21.1414	21.2993	21.4967	21.1094	21.4823	21.0262	21.6557
Q9Y519	TMEM184B	S388	M1	Q9Y519_TMEM184B_S388_M1	17.0243	18.4172	16.5897	17.0131	16.7404	17.055	16.447	16.5045	16.4338	16.2236	15.9981	15.2603	16.6947	16.7097	16.783	16.458	16.8507	16.671	16.8325	16.7122	16.6805	16.6999	16.9399	16.8798	16.7925	16.6505	16.9465	15.2508	16.5266	16.664	16.464	16.5502	16.566	17.1228	16.4148	16.3444	16.9475	17.7755	16.9076	16.5765	16.8735	15.7711	16.231	16.3352	16.0826	16.2389	NA	16.285	17.047	NA	16.9328	15.8417	15.7203	NA	16.5257	16.7842	16.4649	17.0447	16.1673	16.1933	16.7455	17.0212	16.7824	16.7039	17.0717	16.9855	15.7455	16.8657	16.5283	16.7144	16.3805	16.4671	16.5724	16.6235	16.6648	16.2677	16.3369	16.4994	17.6023	18.2647	18.1677	18.0045	16.8044	17.7261	17.6776	16.8562	16.6696	16.8744	16.7952	16.8142	16.2102	16.3986	16.2934	15.24	16.4486	15.2952	16.4938	16.1671	15.9249	16.2835	16.0493	16.0557	16.7203	16.9588	17.0613	17.0768	17.0056	16.913	16.6004	16.5128	16.2885	16.0704	16.4126	16.4818
Q9Y519	TMEM184B	S390	M1	Q9Y519_TMEM184B_S390_M1	NA	NA	NA	NA	NA	NA	NA	NA	NA	NA	NA	NA	NA	NA	NA	NA	NA	NA	NA	NA	NA	NA	NA	NA	NA	NA	NA	13.6497	NA	NA	NA	NA	NA	NA	NA	NA	NA	NA	NA	NA	NA	NA	NA	NA	NA	NA	16.4487	NA	NA	16.9837	NA	16.0206	15.907	16.9715	NA	NA	NA	NA	NA	NA	NA	NA	NA	NA	NA	NA	14.6012	NA	NA	NA	NA	NA	NA	NA	NA	NA	NA	NA	NA	NA	NA	NA	NA	NA	NA	NA	NA	NA	NA	NA	NA	NA	NA	14.2976	NA	NA	NA	NA	NA	NA	NA	NA	NA	NA	NA	NA	NA	NA	NA	NA	NA	NA	NA	NA
Q96A57	TMEM230	S20	M2	Q96A57_TMEM230_S20_M2	NA	18.507	NA	NA	NA	18.3673	19.1117	NA	18.9942	NA	NA	16.7817	NA	NA	NA	NA	18.7526	NA	NA	NA	16.223	NA	16.6152	NA	NA	NA	NA	NA	NA	NA	NA	NA	NA	NA	NA	NA	NA	NA	NA	NA	NA	NA	NA	NA	NA	NA	NA	17.12	NA	NA	NA	NA	NA	NA	NA	NA	NA	NA	NA	NA	16.9874	17.698	17.755	NA	19.4915	17.5232	NA	NA	NA	NA	NA	16.101	NA	NA	17.7966	16.5879	17.8747	14.8227	15.4591	NA	16.884	17.5615	NA	NA	19.3747	15.5047	16.5358	NA	NA	NA	NA	NA	16.4433	NA	NA	17.3707	15.776	17.0422	NA	NA	16.1492	NA	NA	NA	NA	NA	19.3148	NA	NA	NA	19.1682	NA	NA	NA
Q96A57	TMEM230	S23	M1	Q96A57_TMEM230_S23_M1	NA	NA	NA	19.664	NA	NA	18.0929	NA	NA	NA	NA	NA	19.2079	18.2233	NA	16.7453	NA	17.9576	NA	NA	NA	NA	NA	NA	17.0767	17.0834	NA	16.9682	17.0577	NA	NA	NA	NA	NA	16.73	NA	NA	NA	NA	NA	NA	16.9332	NA	NA	NA	NA	18.7069	NA	NA	17.388	18.1711	NA	17.0411	NA	17.964	NA	NA	NA	NA	NA	NA	NA	NA	NA	NA	NA	17.8477	17.5231	16.841	NA	NA	NA	NA	NA	NA	NA	NA	NA	NA	NA	19.7634	NA	NA	NA	NA	NA	17.8568	18.06	NA	NA	18.0103	NA	18.0948	18.8407	18.4448	18.2164	NA	17.3934	NA	18.3037	NA	NA	NA	NA	NA	18.857	NA	NA	17.8034	NA	20.618	NA	NA	NA
Q96A57	TMEM230	S24	M1	Q96A57_TMEM230_S24_M1	21.7325	21.8504	21.7892	21.1793	21.5336	21.5374	20.4905	20.4465	20.8856	20.2528	20.7178	20.8884	21.3664	20.7464	21.511	20.6008	20.7509	21.0609	21.1439	21.2324	20.9055	20.5291	20.2342	21.4106	21.4447	21.3265	21.8699	21.0103	21.1689	21.812	21.5096	21.5247	20.5346	21.3824	20.8606	21.5736	20.3824	20.891	20.4652	20.5518	20.8399	19.2146	21.3039	21.3617	21.0801	21.1669	21.1047	21.331	21.4577	21.045	20.8544	21.1977	20.8455	21.6845	20.3631	20.9413	21.2044	21.3633	21.2472	21.2015	21.5151	22.0136	21.6434	21.404	21.2558	21.7336	20.9696	20.808	21.0239	21.4065	21.2831	21.5061	21.8589	21.4292	21.4024	21.4934	21.5136	22.0323	21.8827	21.9479	21.4533	20.9005	20.3882	21.495	21.7924	21.1468	20.6473	20.7938	21.4833	21.7721	20.5629	21.2911	20.322	21.2779	20.9645	21.076	20.7384	19.7478	20.5741	20.6791	20.4153	20.6688	21.1823	21.3605	20.9964	20.9681	20.9428	21.5688	20.5029	20.9592	NA	20.491	20.403	20.8091
Q96A57	TMEM230	S24	M2	Q96A57_TMEM230_S24_M2	NA	NA	20.0202	NA	20.8119	NA	NA	NA	NA	NA	NA	NA	NA	NA	NA	NA	NA	NA	NA	NA	NA	NA	NA	NA	NA	NA	NA	NA	NA	NA	NA	NA	NA	NA	NA	NA	NA	NA	NA	NA	NA	NA	NA	NA	NA	NA	NA	NA	NA	NA	NA	NA	NA	NA	NA	NA	NA	NA	NA	NA	NA	NA	NA	20.8124	NA	NA	NA	NA	NA	NA	NA	NA	NA	NA	18.3223	NA	NA	NA	NA	NA	NA	NA	NA	NA	NA	NA	NA	NA	NA	NA	NA	NA	NA	NA	NA	NA	NA	NA	NA	NA	NA	NA	NA	NA	NA	NA	NA	NA	NA	NA	NA	NA	NA	NA
Q96A57	TMEM230	T25	M2	Q96A57_TMEM230_T25_M2	18.4297	NA	NA	18.0698	NA	16.5899	NA	18.3073	NA	17.6712	NA	NA	NA	NA	NA	NA	NA	NA	NA	NA	NA	NA	NA	NA	NA	NA	NA	NA	NA	NA	NA	NA	NA	NA	NA	NA	NA	NA	NA	NA	NA	NA	NA	NA	NA	NA	NA	16.2887	NA	NA	NA	NA	NA	NA	NA	NA	NA	NA	NA	NA	NA	15.6824	16.6855	NA	NA	NA	NA	NA	NA	NA	NA	18.1047	17.3633	NA	NA	NA	NA	16.9605	16.2091	16.5992	NA	16.9554	NA	NA	17.9975	NA	19.3133	NA	NA	NA	19.0935	16.8631	NA	19.1426	19.2573	17.1424	NA	NA	NA	NA	18.2243	NA	NA	NA	NA	NA	17.9194	NA	NA	NA	17.0678	NA	NA	NA
Q96A57	TMEM230	Y19	M2	Q96A57_TMEM230_Y19_M2	NA	19.9434	NA	NA	NA	19.8037	20.5481	NA	20.4306	19.7345	NA	18.2181	NA	NA	NA	NA	20.189	20.0795	NA	NA	17.9759	NA	19.2875	NA	NA	NA	NA	NA	NA	NA	NA	NA	NA	NA	NA	NA	NA	NA	NA	NA	NA	NA	NA	NA	NA	NA	NA	18.5564	NA	NA	NA	NA	NA	NA	NA	NA	NA	NA	NA	NA	18.4238	19.1344	19.1914	NA	20.9279	18.9596	16.6165	17.3708	NA	NA	NA	17.5375	NA	NA	19.233	19.042	19.3111	16.2591	16.8956	NA	18.2348	18.9979	NA	17.5972	20.8111	16.9412	17.9722	NA	NA	NA	NA	NA	17.9742	NA	NA	18.8071	17.2124	18.4786	NA	NA	17.574	NA	NA	NA	NA	18.5309	20.7512	NA	NA	NA	20.6046	NA	NA	NA
Q96A57	TMEM230	Y29	M1	Q96A57_TMEM230_Y29_M1	NA	NA	NA	NA	17.6726	17.9975	NA	15.9942	NA	16.0687	16.7677	16.9911	NA	17.4514	17.4753	NA	NA	17.7183	17.3154	17.9513	17.0036	17.2814	NA	17.3928	NA	NA	15.9671	17.6095	18.0305	15.9536	17.4889	17.6853	16.2541	17.2382	17.5321	17.2773	16.4852	15.1006	15.61	16.1154	16.6521	14.9867	17.2086	17.4023	16.7473	17.2038	15.1376	17.3022	17.3411	17.6429	17.6091	17.304	17.3539	17.6168	16.5229	16.7139	17.141	17.4747	17.2109	17.0821	15.5547	17.9471	17.7037	17.2914	17.3267	17.7065	NA	17.4034	17.8334	NA	17.0472	17.535	18.3683	15.8954	17.847	17.9763	17.9787	NA	NA	18.2488	NA	14.9856	16.0647	NA	NA	NA	NA	NA	NA	NA	14.1583	17.5256	NA	NA	17.6406	17.2458	17.0204	16.3083	16.7134	NA	16.3347	16.3347	17.2477	15.3387	17.003	NA	16.9657	17.4502	NA	15.9283	NA	16.1163	NA	16.2376
Q96A57	TMEM230	Y29	M2	Q96A57_TMEM230_Y29_M2	17.9968	NA	NA	17.6369	NA	16.157	NA	17.8744	NA	17.2383	NA	NA	NA	NA	NA	NA	NA	NA	NA	NA	NA	NA	NA	NA	NA	NA	NA	NA	NA	NA	NA	NA	NA	NA	NA	NA	NA	NA	NA	NA	NA	NA	NA	NA	NA	NA	NA	15.8558	NA	NA	NA	NA	NA	NA	NA	NA	NA	NA	NA	NA	NA	15.2495	16.2526	NA	NA	NA	NA	NA	NA	NA	NA	17.6718	16.9304	NA	NA	NA	NA	16.5276	15.7762	16.1663	NA	16.5225	NA	NA	17.5646	NA	18.8804	NA	NA	NA	18.6606	16.4302	NA	18.7097	18.8244	16.7095	NA	NA	NA	NA	NA	NA	NA	NA	NA	NA	17.4865	NA	NA	NA	16.6349	NA	NA	NA
B4DJY2	TMEM233	S2	M1	B4DJY2_TMEM233_S2_M1	19.6332	18.1121	17.507	17.2594	17.4122	19.1272	19.1958	18.008	18.9117	17.5072	17.4058	17.856	20.047	18.6465	18.6591	18.3766	18.9831	18.9449	18.4308	17.584	17.5547	17.1819	NA	17.7297	18.4195	17.892	18.6329	17.9973	18.6128	18.4347	19.4898	18.419	18.1061	18.8492	18.7118	18.7655	18.3323	17.2035	18.0103	17.2702	17.1503	19.7441	18.657	17.4169	18.3963	17.6131	17.4164	18.9292	18.3668	17.7994	18.1275	17.3194	17.6982	18.5035	18.2081	18.7976	18.0223	18.8832	18.8861	NA	19.5194	19.054	18.4746	17.6374	17.946	18.7441	16.3075	16.3091	17.5989	NA	17.1173	17.0867	19.6767	19.1624	18.5192	17.5829	19.1502	19.2831	19.229	19.2796	17.7604	17.7047	19.2172	18.4671	19.7804	18.3695	18.8547	17.6883	18.6058	18.5642	19.6609	18.0175	18.144	18.3862	19.7926	18.8668	17.9061	17.3042	17.3794	18.4	17.6483	18.0339	18.3466	19.3412	17.8474	18.7766	19.7496	19.678	19.6645	17.709	18.7718	17.7823	17.6503	18.571
B4DJY2	TMEM233	S2	M2	B4DJY2_TMEM233_S2_M2	16.5796	15.235	15.8666	15.5098	NA	15.8078	NA	NA	NA	NA	NA	NA	NA	16.9331	NA	16.483	NA	NA	NA	15.3273	NA	NA	NA	15.8118	16.245	15.85	15.9572	NA	16.2403	NA	16.2141	16.8535	NA	15.5122	NA	15.5851	NA	NA	NA	NA	NA	NA	16.4084	NA	NA	NA	15.6356	15.7256	NA	NA	NA	NA	NA	NA	NA	NA	NA	NA	NA	15.8083	NA	NA	NA	NA	NA	15.9375	NA	14.6816	NA	NA	NA	NA	NA	NA	NA	NA	NA	NA	NA	17.3297	NA	14.9617	16.3296	16.2331	16.2662	16.2531	15.7962	NA	NA	16.3117	NA	NA	NA	NA	NA	NA	NA	NA	NA	NA	NA	NA	NA	16.0115	NA	NA	16.3493	NA	NA	NA	NA	NA	NA	NA
B4DJY2	TMEM233	S7	M1	B4DJY2_TMEM233_S7_M1	21.2515	18.7921	21.0443	19.5331	19.3292	18.6866	18.0099	18.031	17.1616	17.788	18.3191	18.8132	19.2967	19.0838	18.7529	18.281	19.0106	19.1862	18.2583	18.0294	17.7089	17.0948	18.5178	18.4894	20.6746	20.7468	20.6137	20.0955	20.6923	20.7506	19.0369	19.0602	20.3901	18.5006	18.8747	18.5232	17.5319	17.4273	17.2059	17.3037	17.0556	18.4734	18.8093	18.2683	17.9242	17.6935	18.1324	18.1023	21.1571	18.4584	20.9489	19.5884	18.9854	18.4369	19.1801	20.3598	18.8232	20.1634	19.0518	20.7999	18.1799	17.456	17.5269	17.2187	17.4466	18.3768	18.4562	17.8062	17.4468	18.5552	17.9607	17.8006	18.5893	18.0729	17.5008	17.6909	17.7584	18.6188	18.0088	19.1076	18.5717	18.5844	17.8549	18.8523	18.8052	18.4661	18.0388	18.3158	18.4193	18.8024	19.0637	19.1803	18.9802	18.6462	19.0618	19.4075	17.8423	18.2365	16.2095	17.8102	17.8803	18.1709	18.8827	17.8721	18.4892	18.8343	18.4685	18.6124	18.2713	18.2153	17.6956	17.8908	17.561	18.1211
B4DJY2	TMEM233	S7	M2	B4DJY2_TMEM233_S7_M2	NA	NA	NA	NA	NA	NA	NA	NA	NA	NA	NA	NA	NA	NA	16.8205	NA	NA	17.3235	NA	NA	NA	NA	NA	NA	NA	NA	NA	NA	NA	NA	NA	NA	NA	NA	NA	NA	NA	NA	NA	NA	NA	NA	NA	NA	NA	NA	NA	NA	NA	NA	NA	NA	NA	NA	NA	NA	NA	NA	NA	NA	NA	NA	NA	NA	NA	NA	NA	NA	NA	NA	NA	NA	NA	16.1057	NA	NA	NA	NA	NA	NA	NA	NA	NA	NA	NA	NA	NA	NA	NA	NA	NA	NA	NA	NA	NA	NA	NA	NA	NA	NA	NA	NA	14.87	NA	NA	NA	NA	16.6346	NA	NA	NA	NA	NA	NA
B4DJY2	TMEM233	Y4	M2	B4DJY2_TMEM233_Y4_M2	16.5796	15.235	15.8666	15.5098	NA	15.8078	NA	NA	NA	NA	NA	NA	NA	16.9331	NA	16.483	NA	NA	NA	15.3273	NA	NA	NA	15.8118	16.245	15.85	15.9572	NA	16.2403	NA	16.2141	16.8535	NA	15.5122	NA	15.5851	NA	NA	NA	NA	NA	NA	16.4084	NA	NA	NA	15.6356	15.7256	NA	NA	NA	NA	NA	NA	NA	NA	NA	NA	NA	15.8083	NA	NA	NA	NA	NA	15.9375	NA	14.6816	NA	NA	NA	NA	NA	NA	NA	NA	NA	NA	NA	17.3297	NA	14.9617	16.3296	16.2331	16.2662	16.2531	15.7962	NA	NA	16.3117	NA	NA	NA	NA	NA	NA	NA	NA	NA	NA	NA	NA	NA	16.0115	NA	NA	16.3493	NA	NA	NA	NA	NA	NA	NA
Q9H330	TMEM245	S322	M2	Q9H330_TMEM245_S322_M2	NA	NA	NA	NA	NA	NA	NA	NA	NA	NA	NA	NA	NA	NA	NA	NA	NA	NA	NA	NA	NA	NA	NA	NA	NA	NA	NA	18.2937	NA	NA	NA	NA	NA	NA	NA	NA	NA	NA	22.0012	18.1472	NA	NA	NA	NA	NA	NA	NA	NA	NA	NA	NA	16.5963	NA	NA	NA	NA	NA	NA	NA	NA	NA	20.7788	21.0819	NA	NA	NA	19.1763	NA	NA	NA	NA	NA	NA	NA	NA	NA	NA	NA	NA	NA	NA	NA	NA	NA	NA	NA	NA	NA	NA	NA	NA	NA	NA	NA	NA	NA	NA	NA	NA	NA	NA	NA	NA	19.2792	NA	NA	NA	19.5735	NA	NA	NA	NA	NA	NA
Q9H330	TMEM245	S324	M2	Q9H330_TMEM245_S324_M2	NA	NA	20.3041	NA	NA	20.3308	NA	NA	NA	22.5574	NA	19.6283	NA	NA	NA	21.4218	NA	NA	NA	NA	NA	23.6277	18.7648	NA	NA	NA	NA	20.8337	NA	NA	NA	NA	NA	19.0794	20.9053	NA	17.6563	21.3567	NA	20.4414	NA	NA	NA	20.0738	NA	NA	NA	20.4078	19.8734	19.1177	NA	19.9312	18.7162	18.5995	NA	NA	NA	NA	NA	NA	NA	20.6296	NA	20.8076	22.0202	NA	NA	NA	NA	20.3529	19.8242	19.8542	23.8548	20.9069	19.5134	21.4086	18.9535	21.0803	NA	NA	NA	NA	NA	NA	NA	NA	20.4472	21.0443	21.223	NA	23.028	NA	NA	NA	NA	19.7293	NA	21.4845	19.5933	20.9626	NA	20.5633	17.7908	NA	NA	NA	19.6827	NA	19.3494	NA	21.2728	NA	19.8627	NA
Q9H330	TMEM245	S325	M2	Q9H330_TMEM245_S325_M2	NA	NA	NA	22.6454	18.3409	22.545	NA	NA	NA	NA	21.4937	NA	NA	17.811	NA	NA	NA	23.7114	NA	NA	20.115	22.7052	NA	NA	NA	20.491	NA	NA	NA	NA	NA	NA	20.6229	NA	22.7485	20.6329	NA	NA	20.1957	NA	NA	NA	NA	NA	NA	18.9516	NA	24.8969	NA	NA	NA	17.0886	NA	NA	20.926	NA	NA	NA	NA	24.8154	NA	19.8026	NA	23.9064	NA	NA	NA	NA	NA	25.2013	NA	NA	NA	NA	NA	20.4431	17.9788	NA	NA	26.3502	21.6494	NA	22.4681	NA	NA	NA	19.9677	NA	NA	NA	26.1337	NA	24.7194	NA	19.3171	NA	NA	NA	NA	NA	NA	22.1529	20.034	NA	21.3813	NA	NA	21.3252	19.2353	NA	23.4996	21.6189	21.323	NA
Q9H330	TMEM245	S327	M2	Q9H330_TMEM245_S327_M2	19.9645	21.172	19.0034	21.8969	NA	18.6857	18.1724	20.7864	NA	19.4474	NA	NA	NA	18.4342	18.9132	17.1262	17.9642	16.9477	NA	20.2017	19.025	23.1541	NA	NA	20.1019	NA	NA	17.8505	19.7036	16.9055	20.2785	19.7345	NA	NA	19.3059	19.4157	NA	NA	NA	NA	NA	NA	NA	NA	NA	19.4003	17.1818	NA	NA	NA	18.604	NA	NA	NA	NA	19.4082	19.0211	19.7625	NA	18.0668	19.5149	17.6376	18.3502	18.8185	18.4091	19.0777	NA	NA	NA	NA	NA	NA	NA	17.2302	NA	17.4703	NA	18.7205	21.4146	18.5977	21.9977	21.8385	NA	20.6411	20.8164	18.0477	21.1573	19.8597	18.8251	18.9852	NA	NA	17.3848	19.765	NA	19.014	19.8834	19.2094	NA	17.0462	NA	NA	NA	NA	20.0476	20.0619	NA	NA	16.7484	NA	18.3882	NA	NA	18.6842
Q9H330	TMEM245	S330	M2	Q9H330_TMEM245_S330_M2	NA	NA	21.1657	NA	21.1075	19.7781	16.4178	21.6281	NA	21.4117	21.4079	20.8531	NA	19.1794	20.6388	19.0426	19.0598	19.6066	19.7661	19.7208	21.0749	20.0798	18.9214	21.4957	NA	22.2084	NA	21.5502	NA	22.3356	NA	NA	21.7435	NA	21.5413	21.0718	19.3517	20.3473	20.4841	17.9089	22.5288	NA	20.2941	21.4274	NA	20.2389	18.2908	21.3585	20.2025	20.6469	19.5754	18.8133	19.95	NA	20.9428	NA	20.1758	21.0107	21.8872	20.9922	NA	21.4709	NA	NA	20.1356	19.3863	21.5226	23.4623	22.378	17.6695	20.404	21.0256	19.157	19.1734	20.2657	21.7957	21.0079	20.861	NA	20.7022	NA	NA	22.2105	NA	NA	18.67	22.0145	20.7919	21.4617	21.5352	22.6305	20.3815	18.3002	20.1133	20.728	18.9356	NA	22.3109	18.0243	20.5852	20.2694	20.2615	22.1372	19.9922	21.1026	21.6096	21.1147	19.2697	20.0564	21.831	20.6889	21.2978	23.6468	21.0479
Q9H330	TMEM245	S332	M1	Q9H330_TMEM245_S332_M1	19.8074	19.2397	19.6372	19.4098	19.6238	19.4532	19.8205	20.048	20.0365	19.6598	19.7394	19.9585	19.6294	19.6427	19.6906	19.4494	19.4283	19.5351	18.7559	19.8552	NA	19.5948	19.7532	18.8233	NA	NA	19.6983	NA	19.6665	NA	19.6331	19.6002	19.571	19.6608	19.7561	19.6774	19.2769	19.4116	19.2663	19.1432	19.1249	18.8435	19.9221	19.9702	18.9832	18.9155	NA	19.7342	19.7292	19.4854	19.4615	19.5349	19.6745	19.5003	19.7916	NA	20.1603	18.9069	19.7972	20.098	18.8481	19.8525	NA	19.8231	18.6887	19.1062	19.9853	19.9231	19.6755	19.5317	19.8757	19.713	20.4219	20.0807	19.0785	19.893	20.1879	20.0375	19.5673	19.6455	19.1987	18.521	19.424	19.2944	NA	20.0907	19.8302	19.9959	18.9899	19.1247	NA	NA	19.742	19.1659	19.1766	20.1487	19.6131	19.5906	19.1798	19.8209	19.5301	19.4009	19.9758	19.9788	19.847	20.2741	20.0426	20.1108	18.9376	19.9882	NA	NA	19.6089	NA
Q9H330	TMEM245	S332	M2	Q9H330_TMEM245_S332_M2	21.5271	22.7924	23.085	24.4942	19.6057	22.9442	21.7309	17.606	23.1797	21.2804	NA	20.443	21.548	21.1608	21.2203	22.8324	22.843	22.459	22.0869	22.4104	21.5911	23.0204	20.7516	21.1337	22.4763	22.2077	22.4009	20.227	22.8178	19.5028	22.5653	22.0777	21.8505	22.58	21.221	21.7146	19.4359	17.6706	22.0471	20.4442	22.7384	20.8435	20.5478	20.5578	21.9143	21.405	21.0678	20.7885	19.4802	20.2405	21.2013	18.2723	20.9511	19.7789	21.8268	22.6993	20.8515	21.3908	20.1954	20.3996	21.709	20.5537	21.451	21.8455	18.6283	21.1475	21.4733	22.7602	NA	19.5553	21.7035	19.6642	21.5999	20.6889	20.4615	21.9136	24.9063	19.1497	22.9818	20.3444	24.595	22.5937	23.2513	22.853	23.179	21.4205	22.8173	21.9801	21.1157	21.0081	24.7275	20.225	21.7118	21.9175	20.9236	20.1224	22.4028	21.5234	20.7417	20.9016	21.4884	22.2802	21.7541	20.6457	20.7513	21.4761	21.2562	19.6675	20.0816	21.7676	22.1429	21.5696	20.9113	22.7168
Q9H330	TMEM245	T329	M2	Q9H330_TMEM245_T329_M2	22.1275	20.0104	22.1331	19.9231	20.0474	19.6216	22.0689	23.1149	22.6684	21.3055	21.2612	20.5968	21.0366	20.4956	NA	22.4564	22.1741	21.8233	19.8888	20.8904	20.8822	NA	19.4235	21.4771	21.682	21.9265	21.4988	19.6917	22.3064	22.4582	21.6692	21.2486	21.2643	22.0687	19.4769	21.3814	18.5872	21.0454	16.7864	19.4034	NA	20.3321	19.6612	20.6921	21.6078	21.1423	20.3471	20.7356	19.4096	20.0539	19.4192	19.3426	20.0727	18.0884	19.5398	22.5018	19.3633	20.0636	21.8887	21.1953	21.8213	19.8679	20.7429	21.0481	20.8018	20.8018	21.3378	22.2489	22.5007	20.6236	20.9145	22.3251	21.1111	19.8446	20.5863	21.5527	20.7285	21.2009	19.7381	21.471	NA	20.2502	21.4066	21.8579	22.0871	22.1292	NA	21.6477	20.6662	19.9595	22.9616	20.6228	20.7057	20.8856	20.8034	NA	21.2907	21.888	19.3335	21.1618	NA	20.5168	NA	20.2386	19.5521	20.2507	21.1053	19.6506	19.6478	19.4362	20.3407	20.4176	22.5701	19.6531
Q9H330	TMEM245	T334	M1	Q9H330_TMEM245_T334_M1	NA	NA	NA	NA	NA	NA	NA	NA	NA	NA	NA	NA	NA	NA	NA	NA	NA	NA	18.7052	NA	20.0028	NA	NA	18.9132	19.6626	19.6222	NA	19.3261	NA	19.5374	NA	NA	NA	NA	NA	NA	NA	NA	NA	NA	NA	NA	NA	NA	18.8918	18.7706	19.6982	NA	NA	NA	NA	NA	NA	NA	NA	20.2607	NA	18.8746	NA	NA	18.7592	NA	19.8859	NA	18.7683	19.1722	NA	NA	NA	NA	NA	NA	NA	NA	18.9616	NA	NA	NA	NA	NA	NA	18.5396	NA	NA	19.9817	NA	NA	NA	18.9896	19.0048	20.0411	20.1123	NA	19.1081	19.0543	NA	NA	NA	NA	NA	NA	NA	NA	NA	NA	NA	NA	NA	18.8801	NA	19.8021	19.5259	NA	19.3156
Q9H330	TMEM245	T334	M2	Q9H330_TMEM245_T334_M2	22.7293	NA	22.3105	NA	NA	22.5035	NA	NA	NA	NA	21.2766	19.865	NA	NA	NA	NA	20.7746	18.2825	21.7537	NA	21.2369	NA	21.2351	20.9482	NA	22.7826	20.3353	NA	21.443	NA	NA	NA	NA	19.6346	NA	NA	17.59	NA	16.8421	18.4832	NA	NA	20.9523	NA	21.3258	20.3404	NA	20.8725	NA	19.7043	18.6111	NA	20.8053	19.4456	21.6595	NA	NA	NA	NA	19.4032	NA	NA	NA	NA	NA	NA	19.9893	NA	NA	20.4336	NA	21.2335	24.4734	NA	20.2038	NA	25.5599	20.5998	NA	20.2557	21.3215	21.9632	23.775	NA	21.1583	NA	NA	NA	NA	NA	NA	22.0903	19.1242	19.2843	21.0825	20.6634	20.8847	20.9236	19.103	20.8646	21.7536	22.9955	NA	20.3406	19.7797	NA	20.1692	20.8788	NA	NA	NA	NA	20.5328	22.3365
Q9H6F2	TMEM38A	S282	M1	Q9H6F2_TMEM38A_S282_M1	18.056	17.6569	17.7504	17.7341	17.8089	17.1747	16.9613	16.9039	16.33	16.6634	17.014	16.6074	16.4959	17.9401	17.1334	18.4118	NA	16.0866	17.0325	NA	15.5621	NA	NA	NA	17.8141	17.6674	17.7838	17.2457	17.4694	17.1481	16.8916	17.0294	16.6214	17.0287	16.6848	17.964	17.7127	17.9512	17.866	18.2208	17.8963	17.6098	17.063	16.8983	16.9949	17.1587	17.3582	16.9734	17.9367	17.7439	17.6885	18.0234	17.479	17.6879	17.2799	16.852	17.1843	17.6809	17.5279	16.9451	19.0343	17.1422	16.9195	16.5803	16.8358	16.7095	18.1375	18.1941	17.6242	17.8217	17.5544	17.1309	17.2891	16.6131	17.1908	16.8286	17.1683	17.4494	18.1292	17.8142	17.8212	17.529	16.8218	17.7619	18.0646	17.5157	16.7037	17.2671	17.4847	17.7759	17.2719	17.7404	17.6059	17.0564	17.7715	17.1094	17.9811	17.1837	17.3444	17.7182	17.6221	16.9228	17.5713	17.3401	17.8561	16.8292	16.9931	18.2892	16.4116	17.3848	15.7826	16.9134	16.7431	17.3422
Q9H6F2	TMEM38A	S287	M1	Q9H6F2_TMEM38A_S287_M1	NA	16.7288	NA	15.9888	14.8612	NA	15.1108	NA	15.6042	NA	15.6758	NA	15.5569	NA	NA	NA	NA	14.8674	NA	16.8834	NA	NA	NA	15.4725	NA	NA	14.6657	NA	NA	14.994	NA	NA	NA	NA	NA	NA	NA	16.0479	NA	NA	NA	NA	NA	NA	NA	NA	NA	NA	NA	14.694	NA	17.0566	14.8408	NA	NA	14.9341	NA	14.3555	14.3038	NA	NA	NA	NA	16.5291	NA	NA	NA	15.1786	14.8873	NA	NA	NA	NA	NA	15.53	NA	NA	17.499	15.9867	13.1912	16.3615	16.6211	14.699	NA	NA	NA	16.153	NA	NA	NA	NA	NA	12.9869	15.6964	NA	NA	14.9869	NA	14.9822	NA	NA	NA	15.1904	NA	15.1351	15.2079	14.832	NA	NA	NA	NA	NA	NA	16.2979
Q9H6F2	TMEM38A	S290	M1	Q9H6F2_TMEM38A_S290_M1	20.207	19.4026	20.9797	18.5952	20.2747	20.0065	23.4133	22.2343	23.1799	22.1002	18.0633	18.7833	20.6863	18.0945	17.6973	17.969	19.5926	18.5293	17.6235	17.7398	19.0718	18.3246	16.0034	16.5953	17.553	17.6604	18.5608	17.6604	18.0613	18.1198	19.2131	18.0615	18.2602	18.752	18.5401	18.1272	17.4946	17.4415	17.5961	17.1442	17.2095	20.3614	17.4165	16.253	18.2597	16.9603	17.9065	18.4798	17.2271	17.2681	17.6434	16.9483	17.5806	19.4747	17.4219	20.5934	17.6232	18.0136	18.2434	18.0325	19.5271	20.3492	19.7479	21.1142	19.7546	18.7161	17.2845	17.6209	18.0297	17.4477	17.5089	17.8406	20.9581	20.0812	20.8544	20.5762	18.8189	18.9673	19.0944	19.0056	17.7139	19.2965	21.8565	18.0314	21.8764	17.5782	22.0211	18.9936	17.9071	17.3162	22.3714	17.9601	19.5293	22.1118	22.517	19.9365	18.0501	20.2501	17.6182	18.2494	18.2786	17.6816	17.5976	19.6906	17.4673	21.4203	22.6354	18.9441	19.8092	17.4656	21.5226	18.1996	17.984	18.596
Q8WWA1	TMEM40	S137	M1	Q8WWA1_TMEM40_S137_M1	NA	15.5555	15.722	17.0684	NA	NA	NA	NA	15.6322	NA	NA	NA	NA	NA	NA	NA	NA	NA	NA	NA	NA	NA	NA	NA	NA	NA	NA	NA	NA	NA	NA	NA	NA	NA	NA	NA	NA	NA	NA	NA	NA	NA	NA	NA	NA	NA	NA	NA	NA	NA	NA	NA	NA	NA	NA	NA	NA	NA	NA	NA	NA	NA	NA	NA	NA	NA	NA	NA	NA	NA	NA	NA	NA	NA	NA	NA	NA	NA	NA	NA	NA	NA	NA	NA	NA	NA	NA	NA	NA	NA	NA	NA	NA	NA	NA	NA	NA	NA	NA	NA	NA	NA	NA	NA	NA	NA	NA	NA	NA	NA	NA	NA	NA	NA
Q8WWA1	TMEM40	S141	M1	Q8WWA1_TMEM40_S141_M1	16.3617	NA	NA	NA	15.9743	16.0137	NA	14.5712	NA	NA	NA	NA	15.4114	NA	NA	NA	NA	NA	NA	NA	NA	NA	NA	NA	NA	NA	NA	NA	NA	NA	NA	NA	NA	NA	NA	NA	NA	NA	NA	NA	NA	NA	NA	NA	NA	NA	NA	NA	NA	NA	NA	NA	NA	NA	NA	NA	NA	NA	NA	NA	NA	NA	NA	NA	NA	NA	14.8706	15.3799	NA	15.2274	14.1978	NA	NA	NA	NA	15.8686	NA	NA	NA	NA	14.4346	14.6243	NA	NA	15.9823	NA	NA	NA	NA	15.4045	15.3514	NA	14.5773	NA	NA	NA	NA	NA	NA	NA	NA	NA	NA	NA	NA	NA	NA	NA	NA	NA	NA	NA	NA	NA
Q8WWA1	TMEM40	S147	M1	Q8WWA1_TMEM40_S147_M1	NA	NA	NA	NA	NA	NA	NA	NA	NA	NA	NA	NA	NA	NA	NA	NA	NA	NA	NA	NA	NA	NA	NA	NA	NA	NA	NA	NA	NA	NA	NA	NA	NA	NA	NA	NA	NA	NA	NA	NA	NA	NA	NA	NA	NA	NA	NA	NA	NA	NA	NA	NA	NA	NA	NA	NA	NA	NA	NA	NA	NA	16.0586	15.4985	15.2206	15.5024	15.3152	NA	NA	NA	NA	NA	NA	15.3871	NA	NA	NA	NA	NA	NA	NA	NA	NA	NA	NA	NA	NA	NA	NA	NA	NA	NA	NA	NA	NA	NA	NA	NA	NA	NA	NA	NA	NA	NA	NA	NA	14.4682	NA	NA	NA	NA	NA	NA	NA	NA
Q9BTV4	TMEM43	S193	M1	Q9BTV4_TMEM43_S193_M1	NA	NA	NA	NA	NA	NA	NA	NA	NA	NA	NA	NA	NA	NA	NA	NA	NA	NA	15.6147	NA	NA	NA	NA	NA	NA	15.5526	NA	NA	16.3862	NA	NA	NA	NA	NA	NA	NA	NA	NA	NA	NA	NA	NA	15.3227	NA	NA	NA	NA	NA	NA	NA	NA	NA	NA	NA	NA	NA	NA	NA	NA	NA	16.6813	NA	15.5886	NA	NA	NA	NA	NA	11.1995	NA	NA	NA	NA	16.138	16.2804	NA	15.3145	NA	NA	NA	NA	NA	NA	NA	NA	NA	NA	NA	NA	NA	NA	NA	NA	NA	NA	NA	NA	NA	NA	NA	NA	NA	NA	NA	NA	NA	NA	NA	NA	NA	16.5729	NA	NA	NA
Q9BTV4	TMEM43	S194	M1	Q9BTV4_TMEM43_S194_M1	17.7973	16.1673	17.7481	17.5831	17.505	17.7595	16.3191	16.237	16.0256	16.2589	16.4443	16.0555	16.8147	16.5905	16.9706	16.4126	16.9145	16.5344	NA	15.6534	16.2592	15.6538	15.9435	15.74	16.3407	NA	16.2088	15.1349	NA	16.1395	15.9605	16.7129	16.9511	16.6613	15.9941	16.3834	16.3048	16.58	16.4147	16.7111	16.2365	16.4091	15.4427	16.1989	16.1295	15.7872	16.2762	15.8618	16.8499	16.4715	16.3878	16.6194	16.3852	16.534	16.7539	16.9279	16.9517	17.0461	17.0775	16.519	NA	16.8046	15.6924	16.2613	16.5762	16.3482	16.8659	16.6466	15.757	16.6534	15.8514	16.1598	16.6401	NA	NA	16.6461	15.7502	16.6522	16.077	16.4832	15.5891	16.5813	16.1733	15.098	17.1837	17.2573	17.0748	17.0506	17.1811	16.9188	17.4331	17.4092	17.4571	17.5387	17.2099	17.1064	16.6896	17.056	16.4495	17.0246	16.6521	16.5203	16.1131	16.3401	16.1971	16.6585	16.5291	16.1701	16.7065	16.8836	NA	16.3277	15.9642	16.2332
Q5T3F8	TMEM63B	S111	M2	Q5T3F8_TMEM63B_S111_M2	18.1474	18.1758	19.0048	19.8958	18.6197	19.1194	19.5373	18.9608	18.1145	18.5588	18.1176	17.3135	21.0967	21.0016	20.1771	20.075	20.0308	20.6861	NA	NA	16.6157	NA	20.1963	18.6133	NA	NA	18.8067	NA	18.9488	NA	18.2748	NA	NA	NA	NA	NA	16.5337	NA	NA	NA	NA	NA	NA	NA	NA	NA	NA	20.2322	NA	NA	NA	NA	NA	16.4387	NA	NA	15.6868	NA	NA	18.3358	19.6262	17.6945	18.3796	19.8597	19.8268	20.5021	NA	16.9149	NA	NA	15.8355	18.8138	17.8905	16.746	19.1886	19.2271	NA	NA	NA	17.5465	18.7223	17.7262	18.8496	18.2271	21.0824	16.9633	20.0596	17.4306	NA	18.0366	19.4957	18.4847	18.9573	18.9691	19.3502	19.7376	18.5197	18.9905	NA	15.5459	NA	16.6551	NA	NA	NA	19.9617	20.9775	NA	NA	NA	19.9281	NA	NA	16.6679
Q5T3F8	TMEM63B	S113	M2	Q5T3F8_TMEM63B_S113_M2	NA	17.8615	18.4318	19.1391	17.6849	NA	19.0925	18.4881	17.3578	18.0785	NA	16.5568	NA	NA	NA	NA	19.362	NA	NA	NA	15.8591	NA	19.4396	17.8566	NA	NA	NA	NA	NA	NA	17.5182	NA	NA	NA	NA	NA	15.777	NA	NA	NA	NA	NA	NA	NA	NA	NA	NA	NA	NA	NA	NA	NA	NA	NA	NA	NA	14.9301	NA	NA	17.5043	16.4694	16.9379	NA	19.3881	19.0489	19.7454	NA	NA	NA	NA	NA	18.0572	15.1792	15.9893	16.441	NA	NA	NA	17.4583	17.2887	17.9657	17.7104	18.0929	17.8213	20.3258	16.2067	19.3029	16.6739	NA	16.8543	18.4923	17.7281	NA	18.0749	18.7799	18.981	17.9594	18.2339	NA	14.7892	NA	16.3417	NA	NA	NA	NA	19.9871	NA	NA	NA	19.7119	NA	NA	15.9112
Q5T3F8	TMEM63B	S115	M2	Q5T3F8_TMEM63B_S115_M2	NA	NA	NA	NA	16.8078	NA	NA	NA	NA	NA	NA	NA	NA	NA	NA	NA	NA	18.8988	NA	NA	NA	NA	NA	NA	NA	NA	NA	NA	NA	NA	NA	NA	NA	NA	NA	NA	NA	NA	NA	NA	NA	NA	NA	NA	NA	NA	NA	NA	NA	NA	NA	NA	NA	NA	NA	NA	NA	NA	NA	NA	NA	NA	NA	NA	17.8786	NA	NA	NA	NA	NA	NA	NA	NA	NA	NA	NA	NA	NA	NA	15.1363	NA	NA	NA	NA	NA	NA	NA	NA	NA	16.0686	NA	NA	NA	NA	NA	NA	NA	NA	NA	NA	NA	NA	NA	NA	NA	NA	NA	NA	NA	NA	NA	NA	NA	NA
Q5T3F8	TMEM63B	T110	M1	Q5T3F8_TMEM63B_T110_M1	15.2703	NA	NA	NA	NA	14.8694	NA	NA	NA	NA	NA	NA	NA	NA	NA	NA	NA	NA	NA	NA	NA	NA	NA	NA	NA	NA	NA	NA	NA	NA	NA	NA	NA	NA	NA	NA	NA	NA	NA	NA	NA	NA	NA	NA	NA	NA	NA	NA	NA	NA	NA	NA	NA	NA	NA	NA	NA	NA	NA	NA	NA	NA	NA	NA	NA	16.1119	NA	NA	NA	NA	NA	NA	NA	NA	NA	NA	NA	NA	NA	NA	NA	NA	NA	NA	NA	NA	NA	NA	NA	NA	NA	NA	NA	NA	14.8661	NA	NA	NA	NA	NA	NA	NA	NA	NA	15.2025	NA	NA	NA	NA	NA	NA	NA	NA	NA
Q5T3F8	TMEM63B	T110	M2	Q5T3F8_TMEM63B_T110_M2	17.2864	18.7228	NA	NA	NA	18.7755	18.7057	NA	NA	NA	17.7737	NA	20.7528	20.6578	19.8332	19.7311	19.5874	20.1715	NA	NA	NA	NA	NA	NA	NA	NA	18.4629	NA	18.6049	NA	NA	NA	NA	NA	NA	NA	NA	NA	NA	NA	NA	NA	NA	NA	NA	NA	NA	19.8883	NA	NA	NA	NA	NA	16.0948	NA	NA	NA	NA	NA	18.0939	20.2901	NA	NA	19.0841	NA	NA	NA	16.571	NA	NA	15.4916	NA	NA	NA	19.7964	NA	NA	NA	17.4919	NA	NA	18.3326	NA	18.5117	NA	NA	NA	NA	NA	18.1301	17.8075	NA	18.6134	17.8149	19.2449	NA	NA	NA	NA	NA	NA	NA	NA	NA	NA	19.6179	NA	NA	NA	NA	NA	NA	NA	NA
P82094	TMF1	S344	M1	P82094_TMF1_S344_M1	16.6692	18.9225	15.5027	17.7223	NA	16.818	17.2429	16.1832	NA	16.1871	17.0902	16.2084	16.7152	NA	NA	NA	NA	NA	NA	NA	NA	17.2708	15.6322	15.8371	NA	17.069	17.1646	NA	15.9611	NA	NA	NA	16.3774	16.8039	NA	NA	NA	NA	NA	NA	NA	NA	16.8488	NA	NA	NA	NA	NA	NA	NA	NA	16.6241	NA	15.8096	NA	16.2922	NA	17.3159	16.4876	NA	NA	NA	NA	NA	NA	NA	NA	NA	17.1172	NA	15.8097	NA	15.5815	15.4813	NA	NA	14.8735	15.0406	NA	18.3913	18.754	18.6204	16.3611	18.2374	NA	NA	NA	NA	NA	NA	NA	NA	16.9622	15.8542	NA	NA	17.6179	NA	NA	NA	NA	NA	16.1317	17.6663	16.1756	NA	17.1293	17.0684	NA	NA	NA	NA	NA	NA
P82094	TMF1	S349	M1	P82094_TMF1_S349_M1	NA	NA	15.4207	NA	16.9962	NA	NA	16.1327	17.3982	16.1627	NA	16.1298	NA	16.6954	15.8367	16.5845	16.6248	16.345	16.6569	16.8922	16.7307	NA	15.6559	15.7057	17.1941	NA	NA	16.8177	16.1445	17.2917	16.9534	17.1047	16.4324	16.6625	16.9918	16.9956	16.8337	17.5245	16.9741	16.6616	16.9817	16.7993	NA	16.069	16.6342	16.5568	16.6546	NA	16.7718	16.9373	16.6694	NA	16.6967	NA	17.1375	16.3303	17.0027	NA	NA	17.1329	16.6252	16.9757	16.8491	14.3601	16.4638	15.2411	17.3092	17.1067	NA	17.2438	15.8495	17.017	15.5572	15.4922	15.4769	16.7185	NA	NA	18.3565	NA	NA	NA	16.2692	NA	NA	NA	NA	NA	NA	NA	16.6467	16.9166	NA	15.8988	16.8223	16.8338	NA	16.7406	16.864	16.8715	16.7127	16.9329	16.0639	NA	16.1037	17.2145	NA	NA	NA	15.1729	NA	NA	15.3835	NA
Q9NYL9	TMOD3	S25	M1	Q9NYL9_TMOD3_S25_M1	NA	16.8332	16.7496	NA	NA	NA	17.0826	NA	18.4962	19.0264	14.8408	17.8936	NA	18.5349	18.2023	NA	NA	20.4115	NA	NA	NA	18.0906	17.7061	NA	18.5223	NA	NA	18.3445	NA	NA	18.0139	16.7709	18.1687	17.1132	18.1046	17.1547	NA	17.0802	16.9133	17.3338	17.3547	NA	16.9662	NA	17.2023	NA	NA	16.4869	NA	16.828	17.2665	18.3769	17.8096	NA	19.0705	16.2752	17.9945	18.9183	19.2798	NA	17.0284	NA	NA	16.6289	17.0709	18.6035	NA	18.2055	17.9378	18.371	18.6851	NA	NA	NA	NA	NA	18.0744	NA	18.5491	18.3708	18.2656	NA	18.7823	NA	16.847	17.9335	16.7411	18.4768	17.2584	18.6957	NA	NA	17.5064	NA	17.6162	18.6171	16.7482	17.5406	17.4567	18.4005	18.7517	17.8212	18.0124	NA	NA	15.6499	15.6309	NA	NA	16.6088	NA	18.211	NA	17.145
Q9NYL9	TMOD3	T27	M1	Q9NYL9_TMOD3_T27_M1	17.0907	17.0018	NA	17.6577	NA	NA	17.2984	NA	NA	NA	NA	NA	18.6538	NA	19.009	NA	17.5523	NA	18.8697	NA	17.6924	NA	NA	17.763	NA	NA	NA	NA	NA	NA	NA	NA	NA	17.3096	NA	NA	16.8317	17.5089	NA	NA	17.5896	16.9285	NA	NA	NA	NA	NA	NA	NA	NA	NA	NA	NA	NA	NA	NA	NA	NA	NA	NA	17.7431	18.0366	17.587	16.4838	NA	NA	NA	NA	NA	NA	NA	NA	NA	15.6455	NA	NA	NA	NA	NA	NA	NA	18.2053	NA	18.2858	17.0961	NA	17.4939	NA	17.691	NA	NA	NA	NA	NA	NA	NA	NA	NA	NA	NA	NA	NA	NA	NA	NA	NA	NA	NA	17.8699	17.206	17.283	NA	18.3633	NA
Q9NZQ9	TMOD4	S228	M1	Q9NZQ9_TMOD4_S228_M1	NA	NA	NA	NA	11.7387	NA	NA	NA	NA	NA	NA	NA	NA	NA	NA	NA	NA	NA	NA	NA	12.1613	NA	NA	NA	NA	NA	NA	NA	NA	NA	NA	NA	NA	NA	NA	NA	NA	NA	NA	NA	NA	NA	NA	NA	NA	NA	NA	NA	NA	NA	NA	NA	NA	NA	NA	NA	NA	NA	NA	NA	NA	NA	11.5135	NA	NA	NA	NA	NA	NA	NA	NA	NA	NA	NA	NA	NA	NA	NA	NA	NA	NA	NA	NA	NA	NA	12.1029	NA	NA	NA	NA	NA	NA	NA	NA	NA	NA	NA	NA	NA	NA	NA	NA	NA	NA	NA	NA	NA	NA	NA	NA	NA	NA	NA	NA
Q9NZQ9	TMOD4	S230	M1	Q9NZQ9_TMOD4_S230_M1	15.0867	12.1192	14.298	12.4478	13.455	12.5007	12.9018	NA	NA	12.2933	NA	NA	NA	13.2951	13.2634	12.0679	NA	13.5496	13.9426	11.2336	13.8029	11.7722	14.1481	13.1001	13.3515	NA	12.9509	NA	NA	NA	NA	11.8617	13.1083	13.0685	NA	NA	12.6961	NA	NA	NA	NA	NA	NA	NA	NA	NA	NA	NA	NA	NA	12.1562	NA	11.637	NA	NA	NA	NA	NA	NA	NA	15.1359	13.1829	14.2303	12.8817	NA	13.964	NA	NA	11.9316	NA	NA	12.3094	14.4393	NA	NA	NA	NA	12.987	NA	NA	NA	NA	11.6817	NA	NA	14.5487	13.9062	13.991	14.7813	13.1792	13.9779	13.1528	NA	13.5274	13.3	12.8939	NA	NA	NA	NA	NA	NA	12.1361	NA	NA	13.5443	NA	NA	NA	NA	NA	NA	NA	NA
Q9NZQ9	TMOD4	S58	M1	Q9NZQ9_TMOD4_S58_M1	21.6686	21.8091	21.8134	22.3457	21.9107	22.024	21.8633	22.4598	21.9418	22.3073	22.2145	22.2764	22.0588	22.2879	22.1751	22.1801	22.2054	22.3033	21.9872	21.8685	21.8087	21.6534	21.677	21.7521	22.4753	22.2033	22.2824	22.3711	22.1442	22.272	21.9396	22.0804	21.8068	21.7725	21.951	21.9344	21.8724	21.8485	21.6983	21.8186	21.9134	21.4714	21.6474	21.6366	21.8058	21.7275	21.9299	21.6493	22.1801	22.2132	22.2258	22.3417	22.3056	22.3177	21.9839	22.2459	21.993	22.0578	22.0119	22.1106	22.003	21.9861	22.0301	21.8788	21.9811	21.8624	22.2024	22.0786	22.0078	22.214	22.1878	22.1164	21.5616	21.7249	21.888	21.7671	21.7761	21.8347	22.2047	21.4201	21.9155	21.5897	21.673	21.9127	21.9071	22.1658	22.3665	22.1161	22.3225	22.1227	21.9337	22.2203	22.3081	21.9552	22.1331	21.9133	22.0942	22.2126	22.1947	21.9311	22.0759	22.0786	22.0861	21.9941	22.2266	21.8063	22.0261	22.2307	21.7429	21.8423	21.8019	21.8298	21.9703	21.8368
Q9NZQ9	TMOD4	T234	M1	Q9NZQ9_TMOD4_T234_M1	NA	NA	NA	NA	NA	NA	NA	NA	13.2708	NA	NA	NA	NA	NA	NA	NA	NA	NA	NA	NA	NA	13.2134	NA	NA	NA	NA	NA	NA	NA	NA	NA	NA	NA	NA	NA	NA	NA	NA	NA	NA	12.5102	12.5978	NA	NA	NA	NA	NA	NA	NA	11.7791	NA	NA	NA	NA	NA	NA	NA	NA	NA	NA	NA	NA	NA	NA	NA	NA	NA	NA	NA	NA	NA	NA	NA	NA	NA	NA	NA	NA	NA	NA	NA	NA	NA	NA	NA	NA	NA	NA	NA	NA	NA	NA	NA	NA	NA	NA	NA	NA	NA	NA	NA	NA	NA	NA	NA	NA	NA	NA	11.6083	NA	13.4116	NA	NA	NA
Q9NZQ9	TMOD4	T60	M1	Q9NZQ9_TMOD4_T60_M1	NA	NA	NA	19.777	19.0824	NA	18.7636	NA	18.6515	19.8569	19.5873	19.5822	18.7709	NA	NA	NA	NA	NA	NA	NA	NA	NA	NA	NA	NA	NA	NA	NA	NA	NA	NA	NA	NA	18.487	18.7473	NA	NA	NA	NA	18.9309	19.7608	NA	18.4416	NA	NA	NA	18.7758	19.2688	18.5534	19.7618	NA	NA	17.1791	15.5019	NA	19.6059	19.3421	NA	19.3846	19.2544	NA	NA	NA	19.1683	NA	NA	19.5644	NA	19.472	NA	19.8573	NA	NA	18.6383	NA	NA	NA	NA	NA	18.4477	NA	18.6789	NA	18.9556	18.5606	18.8914	NA	NA	19.0049	NA	19.7207	NA	NA	19.3325	NA	19.8049	NA	NA	19.7724	NA	NA	NA	18.6819	NA	NA	18.4769	NA	19.3412	NA	NA	NA	NA	NA	NA
Q9NZQ9	TMOD4	Y71	M1	Q9NZQ9_TMOD4_Y71_M1	16.4815	NA	18.0442	NA	17.7944	16.047	16.095	NA	NA	NA	NA	NA	16.1314	18.3656	NA	18.4089	18.7463	NA	18.0698	NA	17.8969	17.0148	18.4075	NA	16.0019	NA	NA	NA	17.9935	17.0824	NA	18.1967	19.0128	NA	18.9589	NA	17.8302	17.9576	NA	18.0998	NA	17.9112	NA	NA	NA	NA	16.3104	15.3056	NA	NA	NA	15.6706	NA	NA	NA	NA	NA	NA	NA	NA	NA	17.189	NA	16.7836	NA	NA	NA	NA	NA	NA	NA	16.2697	17.3256	16.4393	16.6465	16.3481	16.7934	16.3461	NA	NA	NA	NA	NA	NA	NA	NA	NA	NA	NA	NA	17.3807	16.5619	NA	16.7628	17.6484	16.0067	NA	NA	NA	NA	NA	NA	NA	NA	NA	NA	NA	NA	NA	NA	15.4147	NA	NA	NA
P42166	TMPO	S156	M1	P42166_TMPO_S156_M1	16.5495	18.7321	16.4789	NA	17.4156	17.2956	17.2008	17.1273	16.1665	16.5217	16.7901	17.052	16.7817	NA	15.0262	NA	15.7383	14.7868	14.4629	NA	NA	15.8403	16.1505	15.4632	NA	16.2798	NA	16.1792	NA	15.8908	14.0426	17.1138	17.229	16.5482	17.2993	17.1905	15.8595	16.3013	14.7594	13.6058	15.8258	NA	14.7899	15.5045	NA	NA	14.9598	15.5937	17.7508	17.3041	17.2771	17.0489	17.388	17.1638	17.065	17.259	16.0185	15.3856	16.6172	16.7787	15.8461	16.3112	NA	15.8589	15.4687	16.0008	17.894	17.669	17.9276	NA	17.6711	17.7908	17.1295	14.8854	17.4487	NA	15.8285	14.4017	18.3881	18.8752	19.0056	18.3853	17.6236	18.1641	16.3633	16.5251	15.7936	16.1699	NA	16.115	16.5279	16.784	16.5588	16.5287	16.6257	16.5921	17.0578	16.8996	16.5839	16.9439	17.1029	16.5437	17.2514	18.4505	NA	14.3045	17.9429	18.1224	NA	15.9877	NA	NA	NA	NA
P42166	TMPO	S156	M2	P42166_TMPO_S156_M2	NA	NA	NA	NA	NA	NA	NA	NA	NA	NA	NA	NA	17.1334	15.9559	NA	NA	15.4169	NA	NA	NA	NA	NA	NA	NA	NA	NA	NA	NA	NA	NA	NA	15.3373	NA	15.488	NA	NA	NA	NA	16.737	NA	NA	NA	NA	NA	NA	NA	NA	NA	NA	NA	NA	NA	NA	NA	NA	NA	NA	NA	NA	NA	NA	NA	NA	NA	NA	17.3525	NA	NA	NA	NA	NA	NA	NA	NA	NA	NA	NA	17.8276	NA	NA	NA	NA	NA	NA	NA	NA	NA	NA	17.0666	18.0514	NA	NA	16.875	NA	15.8302	NA	NA	NA	NA	NA	NA	NA	NA	NA	NA	NA	NA	NA	NA	NA	NA	NA	NA	15.6417
P42166	TMPO	S156	M3	P42166_TMPO_S156_M3	NA	NA	22.5487	22.3312	NA	NA	NA	23.5857	21.3744	24.292	23.2334	22.7832	21.7407	NA	NA	20.1388	22.562	21.2758	20.6039	22.0831	21.5814	21.1989	20.7363	NA	NA	21.2144	21.6819	22.8533	NA	21.0783	23.124	NA	23.5261	23.3306	23.798	NA	22.2653	21.8509	20.7655	22.5925	21.5731	NA	22.8272	22.1403	22.7237	20.1648	22.1245	21.6333	21.4229	23.3684	NA	21.612	22.5812	20.7682	22.6802	21.4263	20.9776	NA	22.353	NA	23.0887	21.4897	23.4295	21.8167	NA	23.3817	NA	22.7532	22.6408	23.506	NA	21.8857	22.166	20.5667	NA	22.8349	20.8783	20.3282	NA	23.2812	23.6953	24.6158	NA	NA	NA	22.095	NA	NA	NA	NA	23.9735	23.3409	21.5045	21.9515	21.388	NA	22.4514	20.8026	24.0717	22.4737	22.2325	23.655	22.3504	23.9067	22.2817	23.1968	22.4107	23.562	21.6304	NA	20.2834	23.6957	23.2959	NA
P42166	TMPO	S158	M1	P42166_TMPO_S158_M1	NA	NA	NA	NA	NA	NA	NA	NA	NA	NA	NA	16.171	NA	NA	NA	NA	NA	NA	NA	NA	NA	NA	NA	NA	NA	NA	NA	NA	NA	NA	NA	NA	NA	NA	NA	NA	NA	NA	NA	NA	NA	NA	NA	NA	NA	NA	NA	NA	NA	NA	NA	NA	NA	NA	NA	NA	NA	NA	NA	NA	NA	NA	NA	NA	NA	NA	NA	NA	NA	NA	NA	15.7386	NA	NA	NA	NA	NA	NA	17.4991	NA	18.4744	NA	18.1908	17.0522	NA	NA	NA	NA	NA	NA	15.8155	NA	NA	NA	NA	NA	18.0379	16.7898	16.4687	17.382	17.274	17.3471	NA	NA	NA	NA	NA	NA	NA	NA	NA	NA	NA	NA
P42166	TMPO	S158	M2	P42166_TMPO_S158_M2	21.5795	18.9525	22.8361	24.5194	NA	23.0009	NA	21.5636	24.9017	NA	NA	NA	23.1416	22.0045	23.9047	NA	NA	21.3275	NA	NA	NA	21.7927	NA	20.0729	22.5238	NA	22.6568	22.406	25.2311	23.7753	20.639	NA	23.0512	NA	NA	NA	21.8184	20.8685	NA	NA	21.8041	NA	NA	NA	NA	NA	22.4592	NA	NA	NA	21.8959	NA	23.9973	NA	24.5108	23.3721	NA	22.8984	20.6463	24.4402	24.5942	24.8245	NA	24.3985	24.8492	21.6406	NA	20.814	21.3135	17.4374	22.4759	24.2734	19.6774	NA	20.5802	22.1037	NA	NA	NA	NA	NA	NA	NA	NA	21.2093	21.993	21.8912	20.3552	NA	NA	24.4576	20.8243	19.8115	21.1653	20.9294	NA	NA	21.7756	25.0034	NA	21.7518	21.4364	NA	23.2738	21.7019	NA	16.4921	20.407	19.9798	NA	NA	20.9883	21.6567	NA
P42166	TMPO	S158	M3	P42166_TMPO_S158_M3	23.1928	24.3347	22.7424	23.0205	23.4208	22.4834	22.9242	22.1265	21.4127	22.3308	NA	22.6955	22.3186	22.2155	23.174	22.3735	20.2991	22.5963	21.3498	22.3417	20.8198	22.2997	21.3953	22.5675	23.1442	23.4149	22.6868	22.892	23.5264	22.192	22.0029	23.8816	23.8626	23.8515	23.5741	23.0283	22.7035	23.4012	21.644	22.0871	21.9944	20.949	23.0929	22.9298	22.8392	22.1932	22.2965	22.2454	21.4221	23.3409	21.838	21.8034	21.5381	22.7001	22.9757	23.6131	22.3402	23.6069	23.0183	23.8556	22.4089	23.5931	23.0046	21.867	22.9451	23.2993	23.0892	22.7002	22.9889	22.8901	22.6651	21.8691	21.3115	22.4705	22.3908	21.8636	21.5425	22.3471	24.2518	23.2303	23.8512	24.5242	24.0434	23.4955	22.6676	23.3981	23.1485	23.31	22.6139	23.9266	21.0465	21.5832	22.1553	22.9375	21.5878	21.3693	21.6521	22.9728	22.3302	23.5466	22.2918	21.9051	22.3425	23.1026	22.1182	22.8093	21.5931	21.9202	22.554	22.8435	21.3854	22.8057	21.6602	22.8025
P42166	TMPO	S159	M1	P42166_TMPO_S159_M1	NA	NA	16.3655	NA	NA	NA	NA	NA	NA	15.8208	NA	NA	NA	NA	NA	NA	NA	NA	NA	NA	NA	NA	NA	NA	NA	NA	NA	NA	NA	NA	NA	NA	NA	NA	NA	NA	NA	NA	NA	NA	NA	NA	NA	NA	NA	NA	NA	NA	NA	NA	NA	NA	NA	NA	NA	NA	NA	NA	NA	NA	NA	NA	NA	NA	NA	NA	NA	NA	NA	NA	16.1297	16.0381	NA	NA	NA	NA	NA	NA	NA	NA	NA	NA	NA	NA	NA	NA	NA	NA	NA	NA	NA	NA	NA	NA	NA	NA	NA	NA	17.3695	16.7037	16.3974	16.6341	NA	NA	NA	NA	NA	NA	NA	NA	NA	NA	NA	NA
P42166	TMPO	S159	M2	P42166_TMPO_S159_M2	21.9229	22.8648	20.7813	22.8127	21.3124	21.8538	21.8058	22.1513	22.215	22.168	21.3704	21.846	22.4712	22.7713	22.4855	22.0542	22.4317	23.5655	22.6831	22.612	22.6441	22.5632	22.9272	23.1242	22.0422	21.5724	21.3547	21.9048	21.5258	19.0992	22.4629	22.5196	22.7021	22.906	22.8958	22.2458	22.521	22.6894	22.9113	23.0134	22.521	22.0723	21.8997	21.0924	21.0227	21.423	20.7526	20.8582	21.9957	22.0014	22.4284	22.4514	21.8921	22.0562	22.01	22.4314	22.3989	22.3737	21.998	21.4769	23.1249	22.9465	23.1533	22.8041	23.1312	22.8252	21.4749	22.1157	21.0487	21.4519	21.1923	20.9508	20.656	21.3559	20.8791	21.6778	20.8316	22.0863	23.1332	23.4091	23.3259	23.3191	21.9468	22.7907	23.3643	21.6266	22.6872	21.9526	20.5955	22.343	21.1785	21.7446	21.3398	21.3208	21.171	21.5407	22.1464	22.3089	21.0191	22.4547	22.3147	21.8914	20.8375	21.9892	21.4039	22.2564	21.9289	21.4355	22.7033	21.8469	22.646	22.1049	22.0269	22.4995
P42166	TMPO	S159	M3	P42166_TMPO_S159_M3	23.1033	24.1032	21.7544	22.9203	23.5104	23.2347	22.9321	23.2831	22.4756	22.6178	23.5708	23.0751	21.9274	22.7225	22.8615	22.2328	21.6685	22.4249	21.2765	21.5875	21.6589	22.0123	21.8835	23.0567	23.2009	23.1078	22.5081	22.8683	23.3906	22.7986	23.9493	23.5668	23.5806	23.7551	23.6998	23.217	22.955	23.4723	21.5727	22.6478	22.7276	21.9773	23.1743	22.8576	21.2932	22.3897	22.5563	22.6839	21.9537	23.7695	21.8554	22.133	22.8782	22.1464	22.6956	23.2775	22.5706	23.3153	22.8948	23.7205	22.4094	22.9581	23.8461	22.388	23.2611	24.0592	23.5569	22.6962	21.7625	23.0365	23.2208	22.6472	21.4249	22.0898	22.3252	22.6527	21.7245	22.4404	23.8183	23.8218	24.1923	24.8815	24.3054	23.7044	23.8463	23.1965	23.1052	22.8948	23.0015	23.7675	21.4274	22.9782	22.2627	22.6316	21.8602	22.289	23.2482	22.8173	22.5908	22.9718	22.3982	22.8367	22.4233	22.9933	22.4184	22.1243	22.0782	23.4424	21.7741	22.5342	21.4667	22.8075	22.2365	22.9133
P42166	TMPO	S166	M2	P42166_TMPO_S166_M2	23.818	21.4966	21.1294	NA	NA	NA	22.5629	NA	22.585	21.7241	21.8741	NA	23.2364	22.9195	22.7429	20.0332	NA	21.9758	NA	21.8683	19.3411	20.3892	20.2834	20.0259	23.0365	23.7111	24.8989	24.6039	25.0691	21.9845	NA	20.6482	NA	21.634	NA	NA	21.774	23.7106	20.2904	19.6814	22.2491	20.2935	NA	24.2624	21.1028	21.1529	22.2966	21.5642	NA	NA	21.1736	17.4051	22.2586	20.6025	23.0503	23.9137	21.3401	23.9287	20.5053	NA	21.9783	22.3071	NA	21.8203	NA	NA	23.6434	NA	23.5951	24.025	23.5302	23.7659	22.2674	22.2525	23.9551	22.4187	21.6397	NA	21.4479	NA	NA	NA	23.5554	21.5571	NA	23.4202	NA	24.696	23.5258	21.2491	22.9141	17.8041	20.5845	NA	20.4534	NA	21.6944	22.865	23.3825	22.357	22.9485	22.8322	17.1066	20.3452	NA	NA	20.3615	23.0547	22.7857	19.8398	19.5842	21.988	22.6176	22.9087
P42166	TMPO	S166	M3	P42166_TMPO_S166_M3	20.7125	NA	NA	20.9215	19.0753	18.8416	21.514	20.2888	19.1546	19.4303	NA	NA	20.1539	20.2346	20.7384	21.0616	20.048	NA	18.8916	21.5076	20.7044	20.2882	19.2862	21.4179	19.4701	20.7039	20.5246	NA	NA	18.44	NA	NA	20.6056	NA	20.3051	21.5563	20.4523	18.6688	20.3751	NA	20.7151	NA	NA	18.8947	NA	19.7756	19.029	18.8263	NA	20.8142	18.7735	NA	20.3258	19.3287	NA	19.1253	20.4059	19.9996	17.5443	19.0007	20.2488	22.4748	21.373	19.5173	21.4411	NA	19.8142	19.3557	18.9618	18.9718	19.931	19.5476	19.8185	20.6892	20.5439	NA	18.5867	20.919	22.0128	20.2429	NA	NA	20.9272	20.3767	NA	21.1375	20.9748	20.2718	20.1993	20.4232	18.7094	19.2365	19.4078	19.0988	20.1285	19.6093	NA	21.3303	NA	19.9345	NA	19.9328	18.5275	19.747	NA	18.5697	18.8395	20.2059	19.1487	19.5041	20.5706	19.4139	19.3367	21.1255
P42166	TMPO	S167	M2	P42166_TMPO_S167_M2	18.1904	NA	NA	NA	NA	NA	NA	NA	NA	NA	NA	NA	NA	NA	NA	NA	NA	NA	NA	NA	NA	NA	NA	NA	NA	NA	NA	NA	NA	NA	NA	NA	NA	NA	NA	NA	NA	NA	NA	NA	NA	NA	NA	NA	NA	NA	NA	NA	NA	17.3479	NA	NA	NA	NA	NA	NA	NA	NA	NA	NA	NA	NA	18.8598	17.4352	NA	17.6357	NA	NA	18.5088	NA	NA	NA	NA	NA	NA	NA	NA	NA	NA	NA	NA	NA	NA	NA	NA	NA	NA	NA	NA	NA	NA	NA	NA	NA	NA	NA	NA	NA	NA	NA	NA	NA	NA	NA	NA	NA	NA	NA	NA	NA	NA	NA	NA	NA
P42166	TMPO	S167	M3	P42166_TMPO_S167_M3	20.2506	NA	NA	20.4596	18.6134	18.3797	21.0521	18.4163	17.7556	18.9683	NA	NA	NA	NA	19.2568	NA	NA	NA	18.415	NA	NA	NA	18.7788	NA	18.7517	20.242	20.3381	NA	19.1979	17.467	NA	NA	18.946	NA	NA	NA	NA	18.2068	19.9132	NA	NA	NA	NA	18.4689	NA	19.7656	18.4997	NA	NA	20.8562	NA	NA	19.8639	18.8668	NA	NA	NA	NA	NA	18.971	NA	NA	NA	NA	NA	NA	19.8801	18.8937	18.4999	18.5098	19.4691	NA	19.3566	20.2273	NA	NA	NA	NA	21.5509	19.781	NA	NA	20.4653	19.9148	NA	20.6755	20.5273	20.1324	19.7476	NA	18.0715	18.7746	18.7955	18.6369	19.6665	NA	NA	20.8683	NA	19.4726	NA	19.4708	18.0656	NA	NA	18.0292	NA	20.1246	18.8246	19.0422	NA	18.952	NA	NA
P42166	TMPO	S168	M2	P42166_TMPO_S168_M2	17.5452	NA	NA	NA	NA	NA	NA	NA	NA	NA	NA	NA	NA	NA	NA	NA	NA	NA	NA	NA	NA	NA	NA	NA	NA	NA	NA	NA	NA	NA	NA	NA	NA	NA	NA	NA	NA	NA	NA	NA	NA	NA	NA	NA	NA	NA	NA	NA	NA	NA	NA	NA	NA	NA	NA	NA	NA	NA	NA	NA	NA	NA	NA	NA	NA	16.9906	NA	NA	17.8637	NA	NA	NA	NA	NA	NA	NA	NA	NA	NA	NA	NA	NA	NA	NA	NA	NA	NA	NA	NA	NA	NA	NA	NA	NA	NA	NA	NA	NA	NA	NA	NA	NA	NA	NA	NA	NA	NA	NA	NA	NA	NA	NA	NA	NA
P42166	TMPO	S66	M2	P42166_TMPO_S66_M2	21.6172	22.4497	21.4863	21.6786	21.6906	21.8916	22.4842	22.2809	22.6837	22.0515	21.9386	22.0963	21.9641	21.8738	22.0323	21.7272	21.8259	21.874	21.2811	21.5832	21.3389	21.7254	21.4323	21.7161	21.6491	21.7641	21.6166	21.8081	21.9759	21.5512	22.4007	21.9626	22.2809	22.2795	22.4024	22.2237	21.6227	21.9328	21.5567	21.8397	21.5119	21.4444	21.9216	21.9065	21.9081	22.1988	21.9701	22.101	21.9556	22.1958	21.9276	21.8047	21.8208	21.8606	21.8738	21.6728	21.921	22.014	21.695	21.567	21.7482	21.9786	21.6355	21.7066	21.6287	21.8683	21.702	21.9274	21.9229	21.8114	21.8005	22.0503	21.7306	21.6741	21.8828	21.9262	21.7657	21.9804	22.7349	23.11	22.5383	22.7172	22.1954	22.1668	22.23	21.798	21.9266	21.9051	21.8126	21.8925	21.1588	21.3232	21.4402	21.5267	21.4028	21.6042	21.3663	21.3415	21.2492	21.5926	21.383	21.4979	21.5963	21.9133	21.4622	21.9235	21.8455	21.7343	22.2929	22.3161	22.2215	22.2069	22.3837	22.3677
P42166	TMPO	S66	M3	P42166_TMPO_S66_M3	19.191	20.1656	18.7468	19.3112	19.0852	18.9303	19.6578	19.3495	19.8038	19.2013	19.1694	19.3249	19.2455	19.0458	19.1323	NA	19.1317	18.6714	19.3522	NA	19.426	19.71	19.384	19.4432	18.6885	19.0067	18.9238	18.8578	19.2726	18.643	19.3997	19.2394	19.7042	19.905	19.4425	19.3899	18.4835	18.9041	18.8465	19.0434	18.6789	18.5209	19.0717	19.1228	19.0717	19.4202	18.9521	19.2117	19.1965	19.2356	19.3339	18.8419	19.2029	18.797	19.2486	19.0709	19.2914	19.3255	19.0176	18.9694	19.3174	19.7349	19.1034	19.2532	19.1359	18.759	18.898	18.9052	19.1716	19.0021	19.002	19.1849	18.0556	18.6307	19.1136	19.2112	19.0227	19.1074	20.5116	21.1	20.4877	20.583	19.6492	19.9515	19.6564	18.7913	19.2116	18.9158	18.8949	18.9445	18.1338	18.4843	18.7403	18.5004	18.305	18.5723	19.0427	18.7144	18.7353	19.0373	18.8501	18.8784	18.6206	19.2386	18.6809	18.4031	18.743	18.7008	19.113	19.0325	18.7595	18.8643	19.0471	18.9431
P42166	TMPO	S67	M1	P42166_TMPO_S67_M1	NA	19.0407	NA	NA	NA	NA	NA	NA	NA	NA	NA	NA	NA	NA	NA	NA	NA	NA	NA	NA	NA	NA	NA	NA	NA	NA	NA	NA	NA	NA	NA	NA	NA	NA	NA	NA	NA	NA	NA	NA	NA	NA	NA	NA	NA	NA	NA	NA	NA	NA	NA	NA	NA	NA	NA	NA	NA	NA	NA	NA	17.3711	17.9747	NA	NA	NA	18.0929	NA	NA	NA	NA	NA	NA	NA	NA	NA	NA	NA	NA	NA	NA	NA	NA	NA	NA	NA	NA	NA	NA	NA	NA	NA	NA	NA	NA	NA	NA	NA	NA	NA	NA	NA	NA	NA	NA	NA	NA	NA	NA	NA	NA	NA	NA	NA	NA
P42166	TMPO	S67	M2	P42166_TMPO_S67_M2	21.691	22.5236	21.5601	21.7525	21.7644	21.9654	22.558	22.3548	22.7575	22.1253	22.0124	22.1702	22.0379	21.9476	22.1061	21.801	21.8997	21.9478	21.3549	21.657	21.4127	21.7992	21.5061	21.79	21.7229	21.8379	21.6904	21.882	22.0497	21.625	22.4745	22.0364	22.3547	22.3533	22.4762	22.2975	21.6966	22.0066	21.6305	21.9135	21.5858	21.5182	22.0228	22.0024	22.0066	22.2727	22.0648	22.1915	22.0294	22.2696	22.0014	21.8785	21.8946	21.9344	21.9477	21.7466	21.9948	22.1198	21.7688	21.6408	21.8221	22.0524	21.7094	21.7804	21.7025	21.9955	21.7758	22.0012	21.9967	21.8852	21.8743	22.1241	21.8491	21.748	21.9567	22.0479	21.8748	22.0542	22.8088	23.1839	22.6121	22.7911	22.2692	22.2406	22.3038	21.8719	22.0004	21.9789	21.8864	21.9664	21.2326	21.397	21.514	21.6005	21.4767	21.678	21.4402	21.4153	21.3231	21.6664	21.4568	21.653	21.6701	21.9871	21.5361	21.9973	21.9642	21.8082	22.3667	22.3899	22.2954	22.2808	22.4575	22.4416
P42166	TMPO	S67	M3	P42166_TMPO_S67_M3	19.191	20.1656	18.7468	19.3112	19.0852	18.9303	19.6578	19.3495	19.8038	19.2013	19.1694	19.3249	19.2455	19.0458	19.1323	NA	19.1317	18.6714	19.3522	NA	19.426	19.71	19.384	19.4432	18.6885	19.0067	18.9238	18.8578	19.2726	18.643	19.3997	19.2394	19.7042	19.905	19.4425	19.3899	18.4835	18.9041	18.8465	19.0434	18.6789	18.5209	19.0717	19.1228	19.0717	19.4202	18.9521	19.2117	19.1965	19.2356	19.3339	18.8419	19.2029	18.797	19.2486	19.0709	19.2914	19.3255	19.0176	18.9694	19.3174	19.7349	19.1034	19.2532	19.1359	18.759	18.898	18.9052	19.1716	19.0021	19.002	19.1849	18.0556	18.6307	19.1136	19.2112	19.0227	19.1074	20.5116	21.1	20.4877	20.583	19.6492	19.9515	19.6564	18.7913	19.2116	18.9158	18.8949	18.9445	18.1338	18.4843	18.7403	18.5004	18.305	18.5723	19.0427	18.7144	18.7353	19.0373	18.8501	18.8784	18.6206	19.2386	18.6809	18.4031	18.743	18.7008	19.113	19.0325	18.7595	18.8643	19.0471	18.9431
P42166	TMPO	S79	M1	P42166_TMPO_S79_M1	NA	NA	18.7595	NA	NA	NA	NA	NA	NA	NA	NA	NA	NA	NA	NA	NA	NA	NA	NA	NA	NA	NA	NA	NA	NA	NA	NA	NA	NA	NA	NA	NA	NA	NA	NA	NA	NA	NA	NA	NA	NA	NA	NA	NA	NA	NA	NA	NA	NA	NA	NA	NA	NA	NA	NA	NA	NA	NA	NA	NA	NA	NA	NA	NA	NA	NA	NA	NA	NA	NA	18.4987	NA	NA	NA	NA	NA	NA	NA	NA	NA	NA	NA	NA	NA	NA	NA	NA	NA	NA	NA	NA	NA	NA	18.8815	NA	NA	NA	NA	NA	NA	NA	NA	NA	NA	NA	NA	NA	NA	NA	NA	NA	NA	NA	NA
P42166	TMPO	S79	M2	P42166_TMPO_S79_M2	16.9833	18.4267	NA	17.7919	17.3909	18.0284	17.7208	17.4014	16.3261	17.3521	17.4574	16.9018	17.4435	17.4433	17.0393	17.6819	17.4007	17.7673	18.0667	18.3373	18.5184	19.3226	18.1113	18.995	NA	16.6348	14.5193	NA	NA	NA	16.9625	17.0319	17.2168	16.901	NA	16.4001	17.6193	17.5404	16.9996	16.7277	18.1672	17.6281	NA	NA	NA	17.3868	NA	NA	16.7277	NA	NA	20.286	16.6563	NA	17.0394	17.2061	17.3774	NA	17.2759	17.4869	17.083	17.1131	17.1103	NA	17.0656	NA	NA	NA	17.3855	17.6392	17.2188	17.637	NA	17.5845	16.4844	17.3768	NA	NA	18.188	17.6891	17.3688	17.4632	17.2497	17.2106	17.5865	17.2093	17.4639	17.2899	17.2226	17.1602	NA	16.7813	15.5294	NA	NA	17.3772	19.6079	16.2124	NA	16.5824	16.7197	NA	16.6487	17.5377	17.6611	17.044	NA	16.9048	NA	16.811	16.9718	16.7202	16.856	16.8071
P42166	TMPO	T154	M1	P42166_TMPO_T154_M1	17.1894	NA	NA	16.816	NA	NA	NA	NA	16.1989	NA	NA	NA	17.1644	14.9179	14.6368	15.3233	15.3434	15.1122	NA	15.9882	15.8956	NA	NA	16.4109	NA	NA	NA	17.0141	NA	NA	NA	NA	NA	16.5142	NA	NA	15.8819	NA	14.8845	11.9448	15.5272	NA	15.053	15.5358	14.9241	NA	13.7333	15.0415	NA	NA	NA	NA	NA	NA	NA	NA	16.9454	15.9946	NA	NA	NA	NA	16.6022	NA	14.6068	NA	NA	NA	NA	14.1026	NA	NA	15.7293	15.2608	NA	16.4161	NA	14.7955	NA	NA	NA	NA	NA	NA	NA	15.1981	15.2551	15.4211	12.7168	14.5225	NA	NA	NA	NA	NA	NA	NA	NA	NA	NA	NA	NA	NA	NA	NA	NA	NA	NA	NA	15.0863	12.922	16.2364	NA	NA
P42166	TMPO	T154	M2	P42166_TMPO_T154_M2	NA	NA	18.3928	NA	NA	NA	NA	NA	NA	NA	NA	NA	19.8028	18.6252	NA	NA	18.0862	NA	NA	NA	NA	NA	NA	NA	NA	NA	NA	NA	NA	NA	NA	18.0066	NA	18.1573	NA	NA	17.5078	16.4251	19.4063	NA	NA	NA	NA	NA	NA	NA	NA	NA	NA	NA	NA	NA	NA	NA	NA	NA	NA	NA	NA	NA	NA	NA	NA	18.3068	NA	20.0219	NA	NA	NA	NA	NA	NA	NA	NA	NA	NA	19.4175	20.497	NA	19.2805	NA	NA	NA	NA	16.1286	NA	NA	NA	19.736	20.7207	NA	NA	19.5443	NA	18.4995	19.6959	NA	NA	NA	NA	NA	NA	20.8466	NA	20.3087	NA	20.2096	NA	NA	NA	NA	NA	NA	18.311
P42166	TMPO	T154	M3	P42166_TMPO_T154_M3	21.5812	21.3565	21.0118	22.5352	20.8794	23.288	23.0646	24.4948	21.9925	22.3695	23.9324	23.5505	21.7628	22.8169	23.6761	22.4083	22.0517	23.1604	21.0292	21.4753	22.1588	20.4419	19.5205	23.1307	NA	NA	NA	22.7061	23.2845	NA	NA	20.9765	NA	21.5483	NA	20.8822	22.3198	23.4507	19.61	22.6606	21.2653	22.2681	NA	NA	NA	23.1333	NA	22.5022	21.957	NA	22.0351	22.6803	NA	22.9634	NA	NA	NA	22.7119	21.7869	NA	20.7661	23.96	NA	22.6148	23.1772	21.5355	23.4944	20.3307	21.5951	21.1034	23.3926	23.6045	21.2051	22.5038	21.5607	20.6789	22.0348	22.8887	21.2758	23.7615	NA	NA	NA	24.057	23.9408	22.8967	23.0267	21.9089	21.8136	21.4764	21.7321	23.7281	NA	22.2037	21.7556	22.8756	22.7651	23.3247	22.4455	22.4332	22.4028	22.7948	NA	NA	22.9318	24.0121	22.5543	NA	23.3029	22.7791	20.6905	22.9077	22.9676	23.0361
P42166	TMPO	T160	M1	P42166_TMPO_T160_M1	21.7398	22.2699	21.3619	21.4795	21.5253	21.1797	21.6783	21.4095	21.6428	21.2152	21.4822	21.5656	21.476	21.1609	21.2796	20.7507	20.8473	21.2445	21.0374	20.896	21.23	21.3957	21.2447	21.4813	21.4243	21.38	21.3342	20.8545	21.2842	21.0498	21.6045	21.3033	21.7094	21.7904	21.4765	21.363	21.3493	21.8249	21.3672	21.0712	21.3161	20.5585	20.999	20.9502	20.8903	20.9895	20.8468	20.9432	21.7409	21.5185	21.5008	21.4067	21.6719	21.3865	21.3099	21.2809	21.4329	21.6076	20.9736	21.1161	21.66	21.503	21.7857	21.4427	21.7751	21.941	21.4857	21.5041	21.5362	21.3739	21.5015	21.3644	21.1301	21.0764	21.1766	21.1465	21.0468	21.1089	22.1415	22.2785	21.8986	21.9605	21.434	21.4975	22.0074	20.9833	21.2599	21.1656	21.1335	21.1744	20.7974	20.9202	21.03	20.8747	20.9138	21.1052	21.3373	20.0371	21.0852	21.3251	21.0686	21.1195	21.5922	21.7859	21.6838	21.5589	20.9028	21.7333	21.461	21.2773	21.1417	21.1089	21.2528	21.1238
P42166	TMPO	T160	M2	P42166_TMPO_T160_M2	22.673	23.5715	21.0183	23.327	21.8622	22.3173	22.6216	22.5385	22.7998	22.6786	21.9886	22.3664	22.755	22.9906	22.925	22.3905	22.692	23.5566	22.9783	23.0135	23.0325	23.0687	23.2313	23.3354	22.4614	22.6802	22.0051	22.7297	22.2351	21.6036	22.9304	22.9507	22.9955	23.3879	23.2867	22.6765	22.8382	23.1923	23.1447	23.2656	22.7862	22.4271	22.5987	21.9216	21.457	22.6498	21.4893	21.9255	22.6135	22.473	22.8065	22.9058	22.3508	22.3519	21.8826	22.8531	22.8543	22.7605	22.1233	22.0853	23.33	23.2315	23.2335	22.9719	23.5422	23.0736	22.1901	22.6125	21.7149	22.0625	21.7887	21.6296	21.1476	21.6104	21.6832	22.1423	20.2857	21.9214	23.6757	24.0212	23.8426	23.9225	22.5182	23.5045	23.6943	22.6984	23.0037	22.6363	21.0272	22.6661	21.7057	22.12	21.8659	21.6753	21.9619	22.1078	23.0375	22.6249	22.2273	22.6934	22.5032	22.2821	21.9673	22.3739	22.0907	22.8078	22.4211	21.5745	22.8672	22.812	22.8975	22.6343	22.6533	22.5568
P42166	TMPO	T160	M3	P42166_TMPO_T160_M3	23.3568	24.4066	22.0968	23.1826	23.4723	23.5172	23.1568	23.4071	22.5013	22.7874	24.0756	23.311	22.3466	22.9147	23.6873	22.6434	22.2505	22.9433	21.6048	22.3017	22.1	22.2301	21.7342	23.4253	23.2473	23.3303	22.6974	23.1768	23.7484	22.7797	24.0596	23.8012	23.9033	24.0268	23.7872	23.3846	22.8342	23.7279	21.7479	22.792	22.584	21.0307	23.4108	23.0837	22.465	22.5455	22.6091	22.7449	22.0225	23.6282	22.0414	22.325	22.7554	22.367	23.0472	23.2611	22.7037	23.4904	23.1617	23.7351	22.7396	23.9734	23.9514	22.6104	23.5755	23.9154	23.4756	23.2822	21.9702	23.38	23.4021	22.7743	21.6254	22.4025	22.662	22.6095	21.9028	22.8197	24.0085	23.9097	24.294	25.0807	24.323	23.9041	24.0933	23.4674	23.3875	22.9818	23.0295	23.8515	21.6491	23.2354	22.3709	22.7416	22.1176	22.4407	23.3815	23.0824	23.0007	23.2392	22.7291	23.082	22.6994	23.2357	22.579	22.6173	22.2063	23.3496	22.235	22.9098	21.7111	23.2806	22.5163	23.0975
P42166	TMPO	T164	M1	P42166_TMPO_T164_M1	NA	NA	16.0008	NA	NA	16.3526	NA	17.4178	NA	16.8113	NA	NA	18.502	16.0299	17.7653	17.6639	16.0408	18.2665	17.5743	NA	16.7084	17.8771	16.8566	18.2066	17.8188	17.8968	16.4472	17.2574	17.7	17.1104	17.6164	17.5559	NA	16.491	17.8633	16.0935	NA	NA	NA	16.1791	NA	15.3483	17.4774	17.5872	16.5526	16.9466	17.4368	17.2005	NA	16.6829	17.7121	18.4083	NA	NA	NA	17.6036	16.7884	17.4317	17.3929	16.1411	17.8018	NA	NA	NA	17.039	NA	NA	NA	16.5938	17.3738	NA	NA	17.7778	NA	15.8774	NA	NA	NA	NA	NA	NA	NA	NA	NA	NA	NA	NA	NA	15.5737	NA	NA	17.106	NA	NA	NA	NA	NA	15.8078	NA	NA	NA	NA	NA	16.705	16.3598	NA	17.8627	17.6695	NA	NA	NA	NA	NA	NA
P42166	TMPO	T164	M2	P42166_TMPO_T164_M2	23.2948	21.4808	21.4405	21.0527	19.2257	21.8988	21.87	21.747	22.4411	21.7084	21.1474	21.6445	22.2333	21.9717	22.2446	20.852	21.2056	21.2794	NA	21.3031	20.5105	19.866	19.7602	18.9962	22.6371	23.3475	23.9559	23.7052	24.4376	22.0027	20.9646	20.5747	20.7061	21.6182	NA	21.3449	20.6375	22.5551	20.9596	19.1582	21.2553	20.6515	22.2831	23.7392	20.3519	22.5951	21.0795	22.0823	NA	23.5376	20.7711	20.7476	21.3011	20.0538	23.4012	22.6061	20.8169	23.4055	19.8364	20.763	21.3134	21.5251	20.2694	21.8555	NA	19.8844	23.1202	21.6623	22.9107	23.5018	23.007	23.0768	21.7442	21.099	23.4319	21.8955	22.1011	21.6548	21.1662	NA	22.4604	NA	22.3903	21.5975	19.3309	23.1842	21.9492	23.3388	21.9479	20.9989	22.1167	18.8122	20.5337	21.0605	21.2676	20.6371	22.2288	21.7575	22.5777	22.6863	22.1454	21.9398	20.8106	19.8141	21.6118	NA	21.7519	22.2199	21.5878	22.1467	20.3222	21.5238	21.8713	21.4839
P42166	TMPO	T164	M3	P42166_TMPO_T164_M3	21.6944	NA	20.6695	21.9034	20.0572	21.6292	21.6467	21.0961	20.754	20.4122	NA	21.1915	21.391	21.3147	21.8273	21.6899	21.7992	22.2351	19.9141	22.6283	21.1925	20.9916	20.3243	22.5387	21.1796	21.9047	21.4789	21.8273	22.0546	20.6236	23.0067	22.1608	21.298	23.0149	21.6415	22.3231	21.5731	21.8474	21.4089	21.9201	21.8358	18.8256	22.3444	20.6043	21.4919	20.7893	20.1007	21.6888	20.2517	21.8025	20.845	20.0958	21.3042	21.313	20.819	21.5809	21.4652	21.4481	21.779	21.9831	21.2095	23.5955	22.6271	22.0276	22.5618	NA	20.7998	20.3376	19.3475	20.4827	20.9129	20.668	20.5595	20.9963	21.6646	20.4258	19.5574	22.0777	22.9947	21.7599	NA	NA	21.9091	21.262	23.4873	22.1825	21.7351	21.1738	21.3868	22.5129	19.9524	21.07	20.6444	20.16	20.9738	21.0915	22.4453	22.3122	22.3635	20.7731	21.4333	21.9053	19.5094	20.567	NA	19.7039	19.6608	21.2072	20.116	20.6594	21.6913	22.0388	21.1576	20.9692
P42166	TMPO	T172	M2	P42166_TMPO_T172_M2	NA	NA	NA	NA	NA	NA	NA	NA	NA	NA	NA	NA	NA	NA	NA	NA	NA	NA	NA	NA	NA	NA	NA	NA	NA	NA	NA	NA	NA	NA	NA	NA	NA	NA	NA	NA	NA	NA	NA	NA	NA	NA	NA	NA	NA	NA	NA	NA	NA	15.8762	NA	NA	NA	NA	NA	NA	NA	NA	NA	NA	NA	NA	17.3881	15.9635	NA	NA	NA	NA	NA	NA	NA	NA	NA	NA	NA	NA	NA	NA	NA	NA	NA	NA	NA	NA	NA	NA	NA	NA	NA	NA	NA	NA	NA	NA	NA	NA	NA	NA	NA	NA	NA	NA	NA	NA	NA	NA	NA	NA	NA	NA	NA	NA	NA	NA
P42166	TMPO	T172	M3	P42166_TMPO_T172_M3	NA	NA	NA	NA	NA	NA	NA	18.8095	NA	NA	NA	NA	19.0037	NA	NA	NA	NA	NA	NA	NA	NA	NA	NA	NA	19.184	NA	18.2008	NA	NA	18.5203	NA	NA	NA	NA	NA	NA	NA	NA	NA	NA	NA	NA	NA	18.2257	NA	NA	18.4112	NA	NA	NA	NA	NA	NA	NA	NA	18.4707	NA	19.2275	16.7103	19.4571	NA	NA	NA	NA	NA	NA	NA	NA	NA	NA	NA	17.4068	NA	NA	NA	NA	17.7527	NA	NA	NA	NA	NA	NA	NA	NA	NA	NA	NA	19.3695	NA	18.5575	NA	18.9179	NA	NA	NA	NA	NA	NA	NA	NA	NA	NA	NA	NA	17.9146	NA	NA	NA	NA	NA	NA	NA	NA
P42166	TMPO	T74	M1	P42166_TMPO_T74_M1	19.8763	18.8337	18.8114	19.6792	19.7439	19.7612	19.954	19.9854	19.9787	19.7696	19.915	19.9035	19.6501	19.0292	19.1007	19.3048	19.4841	19.6162	18.1726	18.4905	19.5014	18.7002	18.3917	18.1831	19.49	19.5291	19.4692	19.5116	19.5134	19.4481	19.9619	20.038	19.9104	19.9854	19.8203	20.0058	19.5817	19.8194	19.5889	19.5062	19.6789	18.7663	19.9122	19.8459	19.687	19.8381	19.7161	19.644	19.8108	19.7164	19.7504	19.7105	19.7718	19.663	19.6565	20.0889	20.257	20.1164	19.8227	19.8109	18.9776	15.7928	19.6921	18.2575	19.5439	19.2764	19.5234	19.8677	19.5282	19.7663	18.5986	19.6411	19.7623	19.4479	19.7105	19.6546	19.5885	19.6254	20.3122	20.384	20.3003	20.3068	19.7545	19.8883	19.4483	18.8289	19.6487	19.504	19.4285	19.6179	19.7846	19.8099	19.6057	18.6898	19.8031	19.9471	19.6228	19.6739	19.5464	19.6536	19.6931	19.6959	19.6423	19.8226	19.8748	19.8997	19.85	19.8009	19.3359	19.9557	19.4025	19.7035	19.8962	19.3736
P42166	TMPO	T74	M2	P42166_TMPO_T74_M2	18.4155	19.8155	NA	19.1807	18.7797	19.4172	19.1096	18.7902	17.7149	18.7409	18.8462	18.702	18.7399	18.6728	18.4824	18.6173	18.6813	18.7713	19.4554	19.7261	19.9072	20.7114	19.5	20.3838	NA	18.0236	15.9081	NA	NA	NA	18.3513	18.7572	18.8527	18.4626	NA	17.7889	18.558	18.5902	18.1854	18.2794	19.556	19.0169	NA	NA	NA	18.7756	NA	NA	18.1165	NA	NA	21.6748	18.0451	NA	18.4282	18.8446	18.7662	NA	18.6647	18.8757	18.3637	18.5476	18.0273	NA	18.4544	NA	NA	NA	18.7743	19.028	18.6076	19.0258	NA	18.9734	17.8732	18.7656	NA	NA	19.5768	19.4117	19.1844	19.221	18.6385	18.7117	18.9753	18.5981	18.8527	18.6787	18.6114	18.549	NA	18.1701	16.9182	NA	NA	18.766	20.9967	17.6012	NA	17.9712	18.1085	NA	18.0375	19.081	19.0394	18.4328	NA	18.2936	NA	18.1998	18.3606	18.109	18.2448	18.1959
P42166	TMPO	T74	M3	P42166_TMPO_T74_M3	19.191	20.1656	18.7468	19.3112	19.0852	18.9303	19.6578	19.3495	19.8038	19.2013	19.1694	19.3249	19.2455	19.0458	19.1323	NA	19.1317	18.6714	19.3522	NA	19.426	19.71	19.384	19.4432	18.6885	19.0067	18.9238	18.8578	19.2726	18.643	19.3997	19.2394	19.7042	19.905	19.4425	19.3899	18.4835	18.9041	18.8465	19.0434	18.6789	18.5209	19.0717	19.1228	19.0717	19.4202	18.9521	19.2117	19.1965	19.2356	19.3339	18.8419	19.2029	18.797	19.2486	19.0709	19.2914	19.3255	19.0176	18.9694	19.3174	19.7349	19.1034	19.2532	19.1359	18.759	18.898	18.9052	19.1716	19.0021	19.002	19.1849	18.0556	18.6307	19.1136	19.2112	19.0227	19.1074	20.5116	21.1	20.4877	20.583	19.6492	19.9515	19.6564	18.7913	19.2116	18.9158	18.8949	18.9445	18.1338	18.4843	18.7403	18.5004	18.305	18.5723	19.0427	18.7144	18.7353	19.0373	18.8501	18.8784	18.6206	19.2386	18.6809	18.4031	18.743	18.7008	19.113	19.0325	18.7595	18.8643	19.0471	18.9431
Q9BVT8	TMUB1	S73	M1	Q9BVT8_TMUB1_S73_M1	NA	NA	NA	NA	NA	20.349	NA	NA	NA	19.97	NA	20.2936	NA	18.6162	19.6958	19.6305	18.5525	19.735	NA	NA	NA	20.0711	NA	NA	20.7967	20.4338	NA	20.3177	20.5225	20.7825	NA	NA	NA	20.163	19.8384	20.1297	19.4674	19.7192	19.6646	19.673	19.6916	18.408	20.193	19.1668	19.9268	20.285	19.9729	20.0216	NA	NA	19.9988	NA	NA	NA	19.9451	20.0948	20.2086	20.4621	20.1054	20.0582	NA	NA	19.9762	18.8208	NA	20.3725	NA	NA	NA	NA	19.4303	20.2409	NA	20.1759	19.7864	19.8785	20.0868	20.0171	NA	NA	20.6703	19.7681	NA	NA	19.5908	20.0292	19.8281	NA	19.5092	20.2882	NA	19.7937	NA	NA	NA	19.5149	18.9077	19.7013	19.5736	19.2522	18.9368	19.9155	19.3459	19.8996	NA	19.0841	19.748	NA	19.7872	19.0382	19.4217	19.682	19.4418	19.5366
Q9BVT8	TMUB1	T71	M1	Q9BVT8_TMUB1_T71_M1	20.3378	20.0565	20.3125	20.4975	20.1594	NA	19.7912	20.1792	19.8514	NA	20.3859	NA	19.6305	18.6153	NA	NA	18.572	NA	20.2834	20.2213	20.3288	NA	20.1909	20.3627	NA	NA	20.7964	NA	NA	NA	20.1064	20.2535	20.0719	NA	NA	NA	NA	NA	NA	NA	NA	18.3764	NA	19.1821	NA	NA	NA	NA	20.4974	20.0215	NA	20.1594	20.1408	20.1352	NA	NA	NA	NA	NA	NA	20.025	20.216	NA	18.8161	19.769	NA	20.7659	20.7249	20.3972	20.5993	19.456	NA	20.1664	NA	NA	NA	NA	NA	19.951	19.8193	NA	NA	19.4581	19.9292	NA	NA	NA	20.1452	19.4802	NA	20.3392	19.8037	20.5063	20.4717	20.5206	19.4926	18.9258	NA	NA	19.248	18.9457	NA	19.3492	NA	20.466	19.0717	NA	20.5149	NA	19.0637	NA	NA	NA	NA
Q9H3N1	TMX1	S247	M1	Q9H3N1_TMX1_S247_M1	21.8221	22.6434	21.9131	22.6226	21.7086	22.1989	18.5418	20.9683	21.9346	21.4606	21.6404	20.7824	21.7064	21.5743	21.7932	21.4059	21.5686	21.615	21.6714	21.7835	22.0686	20.7841	21.8332	21.7209	21.8405	21.776	21.8021	21.944	21.8255	21.9714	21.7045	21.5694	21.9403	21.9386	21.5268	21.5962	21.3557	21.9812	21.6817	21.4855	21.4203	21.4216	21.7346	21.7691	21.7058	21.3618	21.6575	21.725	22.0337	21.8099	21.8249	21.9255	21.9316	21.7766	20.6468	21.5263	21.6374	21.9918	21.4224	21.454	21.9031	21.2029	21.9092	21.9057	21.8382	22.3005	21.8709	22.052	20.9074	21.7424	21.9565	21.7546	22.0928	21.8706	21.6754	21.9173	21.8748	21.7952	22.6563	22.5334	22.9721	22.4821	21.4398	22.3434	22.5312	21.7508	21.5847	21.0578	21.0297	21.7773	21.4865	20.6386	21.7762	21.6993	20.8473	20.9289	22.0958	21.4257	21.4775	21.8261	20.8275	21.5554	22.3117	21.1711	22.1745	22.2977	21.1753	21.4511	21.3604	21.5621	21.3398	21.1883	21.1954	21.088
Q9H3N1	TMX1	S253	M1	Q9H3N1_TMX1_S253_M1	NA	NA	NA	NA	NA	NA	NA	NA	NA	NA	NA	NA	NA	NA	NA	15.7112	NA	NA	NA	NA	NA	NA	NA	NA	NA	NA	NA	NA	NA	NA	NA	NA	NA	NA	NA	NA	NA	NA	NA	NA	NA	NA	NA	NA	NA	NA	NA	NA	NA	NA	NA	NA	NA	NA	NA	NA	NA	NA	NA	NA	NA	NA	16.0353	NA	NA	NA	16.5432	NA	NA	16.3226	NA	NA	NA	NA	NA	NA	NA	NA	NA	NA	NA	NA	NA	NA	NA	NA	NA	NA	NA	NA	NA	NA	NA	NA	NA	NA	NA	NA	NA	NA	NA	NA	NA	NA	NA	NA	NA	NA	NA	NA	NA	NA	NA	NA
Q9H3N1	TMX1	S270	M1	Q9H3N1_TMX1_S270_M1	18.094	20.2411	17.8279	19.9029	17.9175	18.1497	17.5529	17.8174	17.8626	17.3499	17.5369	17.5036	17.216	17.0441	16.9897	17.014	17.1291	16.7899	17.352	17.4451	16.6337	17.2832	16.2027	16.7494	18.4845	18.0138	18.4332	17.8059	18.1295	17.9292	17.5325	17.4944	17.231	17.732	17.1886	17.3071	17.74	18.4233	17.6456	17.5922	17.5108	16.7915	17.5923	17.6065	17.6028	17.5689	17.4265	17.6252	17.2767	17.1731	16.9774	16.3711	16.5085	17.5313	17.1142	17.1732	17.3018	17.8306	17.6518	16.9178	17.8433	18.3083	18.082	17.5616	17.9762	18.6048	17.6231	17.5875	18.0056	17.545	16.707	17.074	18.2209	17.6413	17.4865	17.4743	17.5804	17.9653	19.4567	18.6549	20.4039	19.032	16.6678	19.8239	19.5435	17.6517	17.7538	17.5535	17.6383	17.7566	18.3122	18.3744	18.1707	17.9922	18.7853	17.7762	19.1412	17.7606	17.7907	18.3659	17.5809	18.0869	16.4849	17.6853	16.3786	17.1067	17.237	17.3891	17.5086	17.6105	16.9861	16.9643	16.4234	17.2448
Q9H3N1	TMX1	S274	M1	Q9H3N1_TMX1_S274_M1	NA	17.4143	NA	17.695	NA	16.7261	NA	NA	NA	NA	NA	14.5491	NA	NA	NA	NA	NA	NA	NA	NA	NA	NA	NA	NA	NA	NA	16.9407	NA	NA	NA	NA	NA	NA	NA	NA	NA	NA	NA	NA	NA	NA	NA	NA	NA	NA	NA	NA	NA	NA	NA	NA	NA	NA	NA	NA	NA	NA	NA	NA	NA	15.5176	15.936	15.777	NA	NA	16.4471	NA	NA	NA	16.7129	NA	NA	NA	NA	NA	NA	NA	NA	16.766	16.6026	17.7066	17.5437	NA	17.3522	17.1819	NA	NA	NA	NA	NA	NA	16.7391	16.4142	16.4252	17.2482	NA	17.3272	NA	NA	16.4873	NA	NA	NA	15.2311	NA	NA	14.2185	NA	NA	NA	NA	NA	NA	15.0988
Q9H3N1	TMX1	T277	M1	Q9H3N1_TMX1_T277_M1	NA	NA	NA	NA	NA	NA	NA	NA	NA	NA	NA	NA	NA	NA	NA	NA	NA	NA	NA	NA	NA	NA	NA	NA	NA	NA	NA	NA	NA	NA	NA	NA	NA	NA	NA	NA	NA	NA	14.8315	NA	NA	NA	NA	NA	NA	NA	NA	NA	NA	NA	NA	NA	NA	NA	NA	NA	NA	NA	NA	NA	NA	NA	NA	NA	NA	15.619	16.0491	NA	NA	NA	NA	NA	NA	NA	NA	NA	NA	NA	NA	NA	NA	NA	NA	NA	NA	NA	NA	NA	NA	NA	NA	NA	NA	NA	NA	NA	NA	NA	NA	NA	NA	NA	NA	NA	NA	NA	NA	NA	NA	NA	NA	NA	NA	NA
Q9H1E5	TMX4	S251	M1	Q9H1E5_TMX4_S251_M1	20.7727	20.5966	20.8516	21.1201	20.8786	20.9158	20.5109	20.7364	20.4434	20.5138	20.6601	20.7343	20.5017	20.682	20.6283	20.432	20.4363	20.6092	21.046	20.8653	21.1138	20.8887	20.7694	21.0103	20.9606	21.0912	20.9187	21.0175	20.9015	20.9685	20.8874	20.7629	20.7396	20.7855	20.6634	20.6616	20.6526	20.9252	20.8323	20.8033	20.6478	20.6696	21.2519	21.286	21.1734	21.3671	21.1303	21.2139	20.5045	20.7821	20.5911	20.7373	20.5051	20.6223	20.8278	20.6976	20.7017	20.9576	20.4793	20.8175	21.0377	20.8365	20.6268	20.8018	20.7656	20.9813	21.1233	20.883	20.8187	21.1161	20.8251	20.8426	20.6821	20.4161	20.3341	20.5444	20.5984	20.5506	20.8588	20.96	21.0336	21.4086	20.8654	20.66	20.627	20.5275	20.6595	20.8014	20.8673	20.8237	20.7128	20.8604	20.9454	20.7089	20.7196	20.7257	20.5812	20.6245	20.2314	20.7757	20.8055	20.5415	21.2536	20.9793	21.228	21.1212	21.1856	21.3614	20.6727	20.8122	20.4226	20.7202	20.5102	20.5487
Q9H1E5	TMX4	S251	M2	Q9H1E5_TMX4_S251_M2	21.1325	21.5721	21.0846	21.1886	21.2916	21.3311	21.5721	21.8746	21.7022	21.7899	21.675	21.9786	20.7428	20.8748	20.7037	20.8496	20.6155	20.7949	21.2121	21.2472	21.1172	21.111	21.0717	21.1698	21.526	21.4499	21.4106	21.367	21.1225	21.3357	21.7587	21.7058	21.6572	21.8121	21.5974	21.5833	21.1077	21.333	21.133	21.1553	20.9704	20.6321	21.7914	21.7178	21.6174	21.8121	21.4853	21.6673	21.1012	21.1766	20.8774	20.7662	21.0904	21.1724	21.0821	21.4332	21.0619	21.2444	20.7271	21.2671	21.295	21.4363	21.246	21.4439	21.3308	21.4542	21.7999	21.6038	21.5815	21.5951	21.2017	21.4812	20.8779	21.1413	21.158	21.1477	21.1814	21.2584	22.1055	22.3844	21.9755	21.9955	21.5167	21.9064	21.7119	21.296	21.2739	21.3508	21.2142	21.3015	21.2973	21.4451	21.057	21.4594	21.2053	21.3319	21.629	21.4403	21.4469	21.6475	21.5049	21.565	21.1863	21.2046	21.1519	20.859	21.0287	21.3395	21.4571	21.3099	21.2008	21.3422	21.1898	21.1998
Q9H1E5	TMX4	S259	M1	Q9H1E5_TMX4_S259_M1	19.1033	19.5441	19.3044	19.0017	19.3918	19.4808	19.7597	20.0912	19.9218	19.815	19.6718	19.8864	19.0922	18.9951	18.9337	18.9772	18.9064	19.1448	19.9673	19.7161	19.6022	18.9288	19.3751	19.6615	19.3514	19.4423	19.3724	19.1217	18.8374	19.0431	19.7173	19.7582	19.648	19.6808	19.3783	19.6776	19.0396	19.4033	19.2476	19.196	19.1083	18.7327	19.4632	19.3645	19.5561	19.7681	19.3431	19.735	18.9647	19.2173	18.6702	18.886	19.2265	19.1394	19.1508	19.4923	19.3055	19.3295	19.2464	19.1466	19.3712	19.6227	19.4524	19.3628	19.2715	19.2543	19.6667	19.6621	19.7205	19.639	19.5718	19.4297	19.1222	19.0506	19.1543	19.1095	18.9625	18.9129	19.8804	20.2019	19.3066	19.595	19.4262	19.3729	19.582	19.3596	19.4974	19.4311	19.2093	19.2337	19.4326	19.5739	19.6121	19.8086	19.5868	19.6359	19.3383	19.478	19.2612	19.7958	19.551	19.4868	19.5988	19.497	19.4879	19.4838	19.4338	19.546	19.7956	19.6979	19.4685	19.6636	19.5613	19.3219
Q9H1E5	TMX4	S259	M2	Q9H1E5_TMX4_S259_M2	21.1325	21.5721	21.0846	21.1886	21.2916	21.3311	21.5721	21.8746	21.7022	21.7899	21.675	21.9786	20.7428	20.8748	20.7037	20.8496	20.6155	20.7949	21.2121	21.2472	21.1172	21.111	21.0717	21.1698	21.526	21.4499	21.4106	21.367	21.1225	21.3357	21.7587	21.7058	21.6572	21.8121	21.5974	21.5833	21.1077	21.333	21.133	21.1553	20.9704	20.6321	21.7914	21.7178	21.6174	21.8121	21.4853	21.6673	21.1012	21.1766	20.8774	20.7662	21.0904	21.1724	21.0821	21.4332	21.0619	21.2444	20.7271	21.2671	21.295	21.4363	21.246	21.4439	21.3308	21.4542	21.7999	21.6038	21.5815	21.5951	21.2017	21.4812	20.8779	21.1413	21.158	21.1477	21.1814	21.2584	22.1055	22.3844	21.9755	21.9955	21.5167	21.9064	21.7119	21.296	21.2739	21.3508	21.2142	21.3015	21.2973	21.4451	21.057	21.4594	21.2053	21.3319	21.629	21.4403	21.4469	21.6475	21.5049	21.565	21.1863	21.2046	21.1519	20.859	21.0287	21.3395	21.4571	21.3099	21.2008	21.3422	21.1898	21.1998
P24821	TNC	S62	M1	P24821_TNC_S62_M1	NA	NA	NA	NA	NA	NA	NA	NA	NA	18.1883	18.9546	NA	NA	NA	NA	18.1851	NA	NA	NA	NA	18.5832	17.5897	NA	NA	NA	17.7323	18.7838	NA	NA	16.9786	18.671	NA	NA	NA	NA	NA	NA	NA	18.2678	18.0883	16.5651	18.3995	NA	NA	NA	17.6602	17.9381	NA	NA	NA	NA	NA	18.0252	NA	NA	19.2735	18.905	NA	NA	NA	NA	NA	NA	NA	NA	NA	NA	NA	NA	NA	17.4951	NA	NA	NA	NA	NA	19.2547	NA	NA	NA	NA	NA	NA	NA	NA	18.3095	NA	18.4127	NA	NA	18.514	NA	NA	NA	NA	18.778	18.3267	19.0382	17.9461	17.9605	NA	18.0979	NA	NA	NA	NA	17.9332	NA	NA	NA	17.8901	NA	NA	NA
P24821	TNC	S62	M2	P24821_TNC_S62_M2	16.2484	NA	17.3201	NA	19.4982	NA	19.2979	NA	16.1854	NA	NA	NA	NA	NA	NA	17.1821	NA	NA	NA	NA	18.4886	18.6205	NA	NA	NA	16.9431	NA	19.8845	NA	NA	NA	NA	17.3444	NA	16.6402	NA	NA	NA	NA	NA	NA	NA	NA	17.3508	NA	17.4725	20.642	NA	NA	19.1322	17.2058	NA	NA	NA	NA	NA	17.4588	NA	NA	NA	17.556	NA	NA	NA	16.6324	18.5572	17.7121	NA	16.7234	NA	17.4843	20.0143	18.4258	17.688	NA	NA	NA	NA	NA	NA	NA	18.5963	NA	NA	18.5358	19.1641	17.9268	19.2416	NA	NA	NA	NA	15.7225	NA	20.886	18.6031	14.4191	NA	NA	NA	17.7913	16.8985	NA	NA	17.5821	19.5725	NA	18.3993	15.3071	18.2263	NA	NA	19.8615	16.9573
P24821	TNC	S65	M1	P24821_TNC_S65_M1	19.398	NA	17.5248	17.6272	19.2086	NA	NA	NA	NA	16.6429	NA	18.2872	NA	NA	NA	NA	NA	NA	NA	NA	NA	NA	NA	NA	NA	15.4903	18.4885	18.5507	NA	NA	NA	15.5597	NA	15.3004	NA	NA	NA	NA	NA	NA	NA	NA	17.9548	NA	15.0557	NA	NA	NA	NA	NA	16.8456	NA	17.0836	15.2387	NA	NA	NA	NA	NA	NA	NA	NA	NA	17.738	16.1577	NA	18.5694	NA	17.4431	NA	NA	NA	17.9446	NA	NA	17.528	NA	17.7915	NA	17.7431	16.2198	NA	15.6459	NA	NA	NA	NA	NA	17.9622	NA	18.2232	15.4543	18.2067	18.2941	18.3011	NA	15.0403	NA	18.3743	18.8534	NA	NA	NA	NA	17.5619	NA	NA	NA	NA	18.5857	NA	NA	NA	18.3268
P24821	TNC	S65	M2	P24821_TNC_S65_M2	15.8511	NA	16.7064	17.3814	19.3369	NA	18.9006	NA	NA	NA	NA	NA	NA	NA	NA	NA	NA	NA	NA	NA	NA	NA	NA	NA	NA	NA	NA	NA	NA	17.2511	NA	NA	16.947	NA	NA	NA	NA	NA	NA	NA	NA	NA	NA	16.9534	NA	17.0752	20.2447	NA	NA	18.7349	16.8084	NA	NA	18.1655	18.3327	NA	NA	18.0335	NA	NA	17.1587	NA	18.5382	NA	16.8062	NA	17.3148	NA	NA	17.8926	17.0869	NA	21.5675	17.2906	16.8241	NA	NA	17.5146	NA	NA	NA	18.199	NA	NA	NA	NA	17.4882	NA	16.0675	NA	NA	NA	17.2484	NA	NA	NA	14.0218	NA	17.1993	NA	NA	16.3144	NA	NA	NA	19.1752	NA	18.002	NA	18.0806	17.3896	NA	NA	16.56
P24821	TNC	S70	M1	P24821_TNC_S70_M1	NA	18.5037	NA	NA	NA	NA	18.1524	16.0918	18.3176	16.3717	NA	NA	15.0137	NA	NA	NA	NA	18.8435	18.7032	NA	NA	NA	NA	NA	NA	18.6614	19.4652	19.2947	NA	NA	16.4096	20.3866	NA	NA	20.4281	19.6704	NA	NA	NA	NA	18.1918	NA	NA	NA	17.9786	NA	NA	17.9927	18.8124	NA	16.473	16.8783	NA	17.0294	NA	19.6036	15.6842	18.087	NA	NA	NA	NA	NA	16.9546	NA	18.1316	16.0727	NA	16.3544	NA	NA	18.1341	NA	17.8354	NA	NA	NA	NA	NA	NA	NA	21.3924	19.6599	17.7032	20.8997	21.8118	NA	NA	NA	17.1145	NA	19.0111	NA	NA	NA	NA	NA	NA	NA	NA	NA	NA	NA	NA	NA	NA	NA	19.7727	18.3179	NA	15.9981	NA	19.059	NA
P24821	TNC	S70	M2	P24821_TNC_S70_M2	18.2999	21.3765	18.867	18.7071	19.8925	18.7141	18.7007	18.4875	18.4296	18.9022	20.0648	17.9888	15.6168	NA	17.8505	17.7876	NA	17.4598	NA	NA	19.0942	19.226	NA	NA	19.5047	NA	19.4468	20.49	17.9334	18.4096	16.6307	15.1014	17.9617	20.9076	17.9292	NA	17.8456	21.5027	18.4689	18.3468	20.2092	19.0645	NA	NA	18.0183	NA	NA	21.5951	NA	17.8046	NA	17.5466	17.1704	19.3241	19.4913	18.6998	18.0644	20.4792	NA	18.977	NA	15.6739	19.6968	18.4353	18.6717	20.2131	19.3741	18.6057	17.2312	18.8992	NA	18.4986	21.887	19.5108	18.4372	16.9041	17.6556	18.6731	18.7385	18.1652	20.4236	17.3423	18.0327	19.3728	21.1378	18.2391	19.1055	19.8471	17.8827	19.2418	18.7056	17.8414	18.2394	19.5512	20.5534	19.2344	NA	19.4837	18.3578	NA	18.3969	17.6624	18.409	18.2303	17.7452	NA	17.7815	18.7279	15.9126	18.6424	17.3117	18.5304	19.6712	16.3548
P24821	TNC	S72	M1	P24821_TNC_S72_M1	19.5084	23.3172	16.2735	19.0208	NA	NA	17.2879	18.2446	17.4652	NA	NA	NA	19.7835	NA	18.4078	NA	NA	NA	NA	NA	NA	19.0652	NA	NA	18.1976	18.892	17.3992	18.5592	20.5267	18.1372	17.8996	18.8706	19.3678	19.8711	19.3127	18.9416	19.2485	22.1976	16.6218	NA	NA	NA	NA	16.7818	NA	18.7069	16.4501	NA	16.7382	16.765	NA	17.8861	16.6653	16.4664	20.0611	18.761	NA	19.2317	NA	NA	NA	22.0728	18.9371	NA	NA	NA	NA	18.7492	NA	16.5133	NA	NA	17.2178	16.6491	18.1131	15.4674	17.9268	16.3236	20.0129	18.8235	22.8253	19.9519	17.3514	18.8066	19.8514	17.2366	20.6984	19.3817	16.2392	NA	18.0951	18.7632	NA	NA	18.8313	NA	19.115	19.2904	NA	NA	20.269	19.7197	18.7069	21.8901	17.2232	18.9019	18.6137	19.0857	17.5507	NA	NA	NA	NA	NA
P24821	TNC	S72	M2	P24821_TNC_S72_M2	18.2084	21.0034	19.003	18.6849	NA	18.7505	18.7371	18.0105	19.0987	18.9387	19.7266	17.9365	15.1398	NA	17.3735	NA	NA	16.9828	NA	NA	NA	NA	NA	NA	19.0277	16.3253	19.3098	NA	17.9698	NA	16.1537	14.6244	17.9981	20.4306	18.3408	NA	17.8198	21.1193	18.3749	17.8699	19.7322	18.5876	NA	NA	18.0547	NA	NA	21.1181	NA	17.8411	NA	17.0696	16.9522	NA	NA	18.5986	NA	20.5193	NA	18.5	NA	15.1969	NA	18.4718	18.4683	19.7051	19.4106	18.6421	16.7116	18.8628	NA	18.9775	NA	19.0338	18.3053	16.4271	17.1786	NA	18.9503	18.1016	20.0036	17.184	17.7734	18.8958	20.1238	18.1032	19.4454	NA	17.8375	19.2782	18.6573	17.3645	18.6069	19.5876	18.332	18.8765	NA	19.5201	NA	NA	NA	NA	17.932	18.0947	17.2203	NA	17.5901	18.7644	NA	18.1654	15.6921	18.5668	16.9274	15.8778
Q9UKE5	TNIK	S568	M1	Q9UKE5_TNIK_S568_M1	NA	NA	NA	15.6506	NA	15.427	NA	NA	13.7409	15.2046	14.7692	14.8128	NA	NA	NA	NA	NA	NA	NA	NA	14.0779	14.9259	NA	14.5683	NA	NA	NA	NA	NA	NA	NA	NA	NA	15.0462	15.3915	14.9063	NA	NA	NA	NA	14.865	14.7288	NA	15.0612	NA	15.0549	NA	NA	NA	13.8587	15.1262	14.106	14.1421	14.4573	14.8021	NA	15.3985	14.5907	14.1589	15.2519	NA	NA	15.5437	NA	15.4466	15.9838	NA	14.1689	NA	15.2602	NA	14.9942	NA	NA	NA	NA	NA	NA	14.487	14.9922	15.4468	NA	NA	NA	14.5756	NA	14.6272	14.688	15.0388	NA	15.0341	15.1387	15.4411	15.7251	15.3469	15.7328	15.5175	NA	14.9791	15.6176	15.4241	15.5253	NA	14.6	NA	NA	NA	14.9445	NA	NA	NA	NA	NA	15.4245
Q9UKE5	TNIK	S570	M1	Q9UKE5_TNIK_S570_M1	NA	15.2404	NA	NA	NA	NA	NA	NA	NA	NA	NA	NA	NA	NA	NA	NA	NA	NA	NA	NA	NA	NA	NA	NA	NA	NA	NA	NA	NA	NA	NA	NA	NA	NA	NA	NA	NA	NA	NA	NA	NA	NA	NA	NA	NA	NA	NA	15.2842	NA	NA	NA	NA	NA	NA	NA	NA	NA	NA	NA	NA	NA	NA	NA	14.5556	NA	NA	NA	NA	15.4295	NA	15.6327	NA	NA	NA	NA	NA	NA	NA	NA	NA	NA	NA	NA	NA	NA	NA	NA	NA	NA	NA	NA	NA	NA	NA	NA	NA	NA	NA	NA	NA	NA	NA	NA	NA	NA	NA	NA	NA	14.0653	NA	NA	NA	NA	NA
Q9UKE5	TNIK	S572	M1	Q9UKE5_TNIK_S572_M1	NA	NA	15.4902	NA	NA	NA	NA	NA	NA	NA	NA	NA	NA	NA	NA	NA	NA	NA	NA	NA	NA	NA	NA	NA	NA	NA	15.5895	NA	NA	15.1855	NA	NA	NA	NA	NA	NA	NA	NA	NA	NA	NA	NA	NA	NA	NA	NA	15.9612	NA	NA	NA	NA	NA	NA	NA	NA	NA	NA	NA	NA	NA	NA	NA	NA	NA	NA	NA	NA	NA	NA	NA	NA	NA	NA	NA	NA	NA	NA	NA	NA	NA	NA	NA	NA	NA	NA	NA	NA	NA	NA	NA	NA	NA	NA	NA	NA	NA	NA	NA	NA	NA	NA	NA	NA	NA	NA	NA	NA	NA	NA	NA	NA	NA	NA	NA
Q9UKE5	TNIK	S574	M1	Q9UKE5_TNIK_S574_M1	NA	NA	NA	NA	15.421	NA	NA	NA	NA	NA	NA	NA	NA	NA	NA	NA	13.243	NA	13.8317	NA	NA	NA	NA	NA	15.1246	NA	NA	NA	NA	NA	NA	NA	15.2185	NA	NA	NA	13.9529	14.2866	14.5835	NA	NA	NA	NA	NA	NA	NA	NA	NA	14.3579	NA	NA	NA	NA	NA	NA	NA	NA	NA	NA	NA	14.8516	15.3583	NA	NA	NA	NA	14.814	NA	NA	NA	NA	NA	NA	NA	NA	NA	13.1572	NA	NA	NA	NA	14.4136	NA	15.6181	NA	NA	NA	NA	NA	15.0734	NA	NA	NA	NA	NA	NA	NA	NA	NA	NA	NA	NA	NA	NA	NA	NA	NA	NA	NA	NA	NA	NA	14.9577	NA
Q9UKE5	TNIK	S640	M1	Q9UKE5_TNIK_S640_M1	17.7443	18.5084	17.7511	17.7128	17.9098	17.8824	18.7304	18.6203	18.3795	18.4271	18.5057	18.421	17.697	17.7619	17.7108	17.6425	17.4562	17.7852	NA	16.9677	NA	NA	NA	NA	18.9986	18.8854	18.8656	18.5735	18.617	18.73	18.8812	18.7924	18.7087	18.6367	18.7636	18.5417	17.6526	NA	17.6655	NA	17.4234	17.1205	18.8308	18.8814	18.842	18.8046	18.6257	18.6102	17.7657	17.6812	17.8093	17.5165	17.81	17.7768	18.3743	18.4799	18.2982	18.2681	18.2842	18.5295	NA	NA	NA	17.7494	17.4581	17.9999	19.3757	19.0439	19.3583	18.9725	18.999	18.8955	17.8639	NA	NA	17.3668	17.3554	17.3799	18.4507	18.2088	18.0483	17.8559	18.1063	18.4793	18.4784	18.1122	18.1574	18.3023	18.3657	18.3878	18.7552	18.7088	18.4573	18.3961	18.7451	18.3708	19.2616	18.8793	19.1459	19.0911	18.9411	19.1214	17.4072	17.7004	NA	17.4274	NA	17.6024	18.1044	18.1877	17.8407	18.1227	17.8954	18.0542
Q9UKE5	TNIK	S678	M1	Q9UKE5_TNIK_S678_M1	NA	NA	NA	NA	NA	NA	NA	NA	NA	NA	NA	NA	NA	NA	NA	NA	NA	NA	NA	NA	NA	NA	NA	NA	NA	NA	NA	17.3237	NA	NA	NA	NA	NA	NA	NA	NA	NA	NA	NA	NA	NA	NA	NA	NA	NA	NA	NA	NA	15.7311	NA	NA	NA	NA	NA	NA	NA	NA	NA	NA	NA	NA	NA	NA	NA	NA	NA	NA	NA	NA	NA	NA	NA	NA	18.9477	NA	17.4307	19.7349	NA	NA	NA	NA	NA	NA	NA	NA	NA	NA	18.0707	NA	18.9356	NA	NA	NA	NA	NA	NA	NA	NA	NA	NA	NA	NA	NA	NA	NA	NA	NA	NA	NA	16.4073	NA	NA	15.5259	NA
Q9UKE5	TNIK	S678	M2	Q9UKE5_TNIK_S678_M2	12.996	14.5559	12.9149	14.3667	13.515	13.4856	14.2997	NA	13.8535	NA	14.3044	14.4922	NA	15.5853	NA	NA	NA	NA	NA	NA	NA	NA	NA	NA	14.4633	14.9688	NA	14.6577	NA	14.5805	NA	14.4308	NA	14.3613	13.7365	NA	14.1674	NA	NA	NA	NA	NA	14.1193	13.9482	14.1387	NA	13.7847	11.5364	13.3172	NA	13.3347	NA	13.7009	13.756	13.964	NA	13.1855	NA	NA	14.0134	NA	NA	NA	NA	15.1776	NA	14.237	13.4897	13.7698	13.1797	13.2991	14.006	NA	NA	13.6915	NA	NA	13.238	14.3815	14.1265	14.4654	14.082	14.9426	14.7454	15.6001	NA	NA	15.6813	NA	NA	14.502	14.2779	13.8119	13.1247	14.4984	13.8286	14.9155	14.0202	14.8147	14.8477	14.2635	15.1585	NA	13.644	NA	NA	NA	NA	NA	15.3206	NA	NA	NA	NA
Q9UKE5	TNIK	S680	M1	Q9UKE5_TNIK_S680_M1	15.6989	15.7349	15.6592	15.5524	NA	15.9579	15.5848	16.2694	15.295	16.0463	NA	NA	NA	15.7289	NA	15.2488	15.4952	NA	NA	14.8007	15.4193	15.3876	NA	15.2454	NA	18.4165	16.9192	NA	NA	NA	NA	NA	NA	NA	NA	18.1889	15.2928	15.4543	NA	NA	15.1276	NA	18.6586	NA	NA	NA	NA	19.8327	NA	NA	NA	NA	15.4768	NA	18.6521	NA	NA	18.6897	NA	18.4598	15.6047	15.6925	15.8619	NA	15.6032	15.8997	16.3148	16.1871	16.1634	16.1712	16.1106	15.811	NA	NA	19.2926	NA	NA	NA	15.6502	15.1956	15.4656	15.5905	15.6916	15.5424	NA	NA	NA	NA	NA	NA	16.0674	16.407	NA	15.7368	16.1663	15.7954	15.611	15.642	15.7441	NA	15.9759	15.8102	17.4423	16.6376	NA	NA	NA	17.0281	15.5629	NA	15.2555	NA	NA	NA
Q9UKE5	TNIK	S680	M2	Q9UKE5_TNIK_S680_M2	12.996	14.5559	12.9149	14.3667	13.515	13.4856	14.2997	NA	13.8535	NA	14.3044	14.4922	NA	15.5853	NA	NA	NA	NA	NA	NA	NA	NA	NA	NA	14.4633	14.9688	NA	14.6577	NA	14.5805	NA	14.4308	NA	14.3613	13.7365	NA	14.1674	NA	NA	NA	NA	NA	14.1193	13.9482	14.1387	NA	13.7847	11.5364	13.3172	NA	13.3347	NA	13.7009	13.756	13.964	NA	13.1855	NA	NA	14.0134	NA	NA	NA	NA	15.1776	NA	14.237	13.4897	13.7698	13.1797	13.2991	14.006	NA	NA	13.6915	NA	NA	13.238	14.3815	14.1265	14.4654	14.082	14.9426	14.7454	15.6001	NA	NA	15.6813	NA	NA	14.502	14.2779	13.8119	13.1247	14.4984	13.8286	14.9155	14.0202	14.8147	14.8477	14.2635	15.1585	NA	13.644	NA	NA	NA	NA	NA	15.3206	NA	NA	NA	NA
Q9UKE5	TNIK	S766	M1	Q9UKE5_TNIK_S766_M1	NA	NA	NA	NA	NA	NA	NA	NA	17.5263	NA	NA	NA	NA	NA	NA	NA	NA	NA	NA	NA	NA	NA	17.8414	NA	NA	NA	NA	NA	NA	18.5228	NA	NA	NA	NA	NA	NA	NA	NA	16.985	NA	NA	NA	NA	NA	NA	16.8219	NA	NA	NA	18.2262	NA	NA	NA	NA	NA	18.4488	NA	NA	18.2688	17.9089	NA	NA	NA	NA	NA	NA	NA	17.9131	18.2192	NA	18.2247	17.806	NA	NA	NA	18.0788	NA	NA	18.3354	NA	NA	NA	NA	NA	NA	18.2042	NA	NA	NA	18.2746	NA	NA	NA	NA	NA	17.7597	18.3007	NA	18.1367	NA	NA	NA	NA	NA	NA	NA	NA	NA	NA	NA	NA	NA	NA	NA
Q9UKE5	TNIK	S769	M1	Q9UKE5_TNIK_S769_M1	18.8493	19.5703	18.6288	18.2922	19.2034	19.0735	19.4237	19.4727	19.1252	19.1896	19.0572	19.4711	19.5427	19.5297	19.4105	19.4349	19.3569	19.4626	19.2859	18.9965	19.2127	19.2674	19.2634	19.1923	19.7993	19.8691	19.7748	20.0812	19.7156	19.9355	20.083	20.0537	20.058	19.983	20.0024	19.8833	19.3114	19.3287	18.8168	19.1222	19.1377	18.7506	19.4668	19.5188	19.3297	19.4186	18.9534	19.4982	19.4622	19.7103	19.3945	19.4385	19.5382	19.6634	19.7371	19.7955	19.6145	19.8084	19.5622	19.4986	19.6435	19.5431	19.659	19.6143	19.6127	19.6455	19.7101	19.4827	19.833	19.4547	19.8391	19.6325	19.6632	19.4497	19.3769	19.1749	19.3065	19.385	19.6091	19.1613	19.2372	19.081	19.4632	19.134	19.6168	19.587	19.4686	19.5593	19.5909	19.4796	19.4165	19.4235	19.4035	19.3276	19.4991	19.4218	19.5567	19.2812	19.5827	19.3101	19.38	19.4433	19.4612	19.391	19.4597	19.2271	19.1487	19.4009	19.4364	19.382	19.1902	19.3894	19.3145	19.1801
Q9UKE5	TNIK	T651	M1	Q9UKE5_TNIK_T651_M1	NA	NA	NA	NA	NA	NA	NA	NA	NA	NA	NA	NA	NA	NA	NA	NA	NA	NA	16.9942	NA	16.7693	16.7351	16.4167	16.7253	NA	NA	NA	NA	NA	NA	NA	NA	NA	NA	NA	NA	NA	NA	NA	17.2394	NA	NA	NA	NA	NA	NA	NA	NA	NA	NA	NA	NA	NA	NA	NA	NA	NA	NA	NA	NA	17.6999	17.6631	17.5357	NA	NA	NA	NA	NA	NA	NA	NA	NA	NA	NA	17.4884	NA	NA	NA	NA	NA	NA	NA	NA	NA	NA	NA	NA	NA	NA	NA	NA	NA	NA	NA	NA	NA	NA	NA	NA	NA	NA	NA	NA	NA	17.343	NA	17.3839	NA	NA	NA	NA	NA	NA	NA
Q9UKE5	TNIK	T676	M1	Q9UKE5_TNIK_T676_M1	NA	NA	NA	NA	16.0734	NA	NA	NA	NA	NA	16.0638	15.9548	15.5689	NA	15.3103	NA	NA	15.5306	15.2021	NA	NA	NA	15.0714	NA	16.7873	NA	NA	NA	18.2052	16.9479	17.4928	18.2134	16.9461	18.4736	16.7572	NA	NA	NA	14.5887	14.7955	NA	14.3421	NA	18.3555	17.2644	19.4572	17.5655	NA	NA	15.8045	15.4182	15.8757	NA	15.9308	NA	17.6877	17.5717	NA	NA	NA	NA	NA	NA	15.526	NA	NA	NA	NA	NA	NA	NA	NA	NA	NA	NA	NA	NA	NA	NA	NA	NA	NA	NA	NA	19.5357	16.9684	17.5955	NA	NA	NA	NA	NA	16.2349	NA	NA	NA	NA	NA	NA	15.3681	NA	NA	NA	NA	16.8946	17.1306	16.3334	NA	NA	NA	NA	16.8598	NA	16.0018
Q9UKE5	TNIK	T676	M2	Q9UKE5_TNIK_T676_M2	NA	NA	NA	NA	NA	NA	NA	NA	NA	NA	NA	NA	NA	NA	NA	NA	NA	NA	NA	13.8394	NA	NA	NA	NA	NA	NA	NA	NA	NA	NA	NA	NA	NA	NA	NA	NA	NA	NA	NA	NA	NA	NA	NA	NA	NA	NA	NA	NA	NA	13.3609	NA	NA	NA	NA	NA	NA	NA	NA	NA	NA	NA	NA	NA	NA	NA	NA	NA	NA	NA	NA	NA	NA	NA	NA	NA	NA	NA	NA	NA	NA	NA	NA	NA	NA	NA	NA	14.9002	NA	NA	15.704	NA	NA	NA	NA	NA	NA	NA	NA	NA	NA	NA	NA	NA	NA	NA	NA	NA	NA	NA	NA	15.4647	NA	NA	NA
Q9UKE5	TNIK	T677	M2	Q9UKE5_TNIK_T677_M2	NA	NA	NA	NA	NA	NA	NA	NA	NA	NA	NA	NA	NA	NA	NA	NA	NA	NA	NA	13.8394	NA	NA	NA	NA	NA	NA	NA	NA	NA	NA	NA	NA	NA	NA	NA	NA	NA	NA	NA	NA	NA	NA	NA	NA	NA	NA	NA	NA	NA	13.3609	NA	NA	NA	NA	NA	NA	NA	NA	NA	NA	NA	NA	NA	NA	NA	NA	NA	NA	NA	NA	NA	NA	NA	NA	NA	NA	NA	NA	NA	NA	NA	NA	NA	NA	NA	NA	14.9002	NA	NA	15.704	NA	NA	NA	NA	NA	NA	NA	NA	NA	NA	NA	NA	NA	NA	NA	NA	NA	NA	NA	NA	15.4647	NA	NA	NA
Q15025	TNIP1	S627	M1	Q15025_TNIP1_S627_M1	17.1239	18.7672	17.6095	18.5295	17.704	17.8106	18.1033	17.8504	18.2608	18.263	18.0349	NA	NA	16.4366	17.1355	17.1647	17.1084	NA	NA	17.2412	NA	NA	NA	NA	17.9749	17.6588	17.7138	17.8628	NA	18.0813	17.9496	NA	17.6858	18.0105	18.1342	18.2007	15.3234	16.8179	15.4083	NA	NA	15.2821	17.7022	17.7199	17.9598	17.7463	17.4152	NA	16.945	17.4464	17.2817	17.4216	17.2301	17.4807	17.8552	17.807	17.845	18.0986	17.9483	18.1547	17.3026	NA	NA	NA	NA	NA	NA	NA	18.1835	17.6566	NA	18.228	17.4895	17.2109	17.8192	17.8797	17.4458	17.4551	18.512	17.6855	18.3722	18.311	17.8284	18.5917	18.0055	17.3249	18.2265	NA	NA	NA	18.0746	17.8566	17.6087	18.1218	17.704	16.4827	18.5452	17.6399	18.1686	18.0726	18.1581	18.1	15.6509	17.4275	17.7177	17.4663	17.9858	17.9148	16.9167	16.7815	17.7228	17.1625	NA	NA
Q15025	TNIP1	S77	M1	Q15025_TNIP1_S77_M1	NA	NA	NA	NA	NA	NA	NA	NA	18.3005	NA	16.7842	NA	NA	13.9834	NA	NA	NA	NA	NA	NA	NA	NA	NA	NA	NA	NA	NA	16.4093	15.7758	15.6092	16.6807	NA	NA	NA	NA	16.0722	NA	NA	NA	NA	NA	14.6091	NA	NA	NA	NA	NA	NA	16.3647	NA	NA	NA	NA	14.9091	NA	NA	NA	16.8066	NA	NA	NA	NA	NA	NA	NA	NA	NA	NA	NA	15.4459	NA	NA	NA	NA	NA	NA	NA	NA	NA	11.7608	NA	NA	NA	NA	NA	NA	NA	NA	NA	NA	13.071	NA	NA	NA	NA	NA	NA	NA	NA	NA	NA	NA	15.3085	15.0281	NA	NA	NA	NA	NA	NA	NA	NA	NA	NA
Q15025	TNIP1	S77	M2	Q15025_TNIP1_S77_M2	17.0428	18.3066	NA	17.7471	17.664	NA	NA	16.5811	16.3429	17.9298	17.3241	NA	NA	NA	NA	16.6897	NA	16.1595	17.3883	16.7898	16.9406	17.0768	14.6005	17.6868	15.1696	16.7949	15.8128	14.4056	16.3879	16.6846	16.6507	17.2157	NA	16.863	17.0147	NA	NA	15.4101	NA	NA	NA	NA	NA	NA	NA	16.6817	NA	NA	NA	NA	NA	NA	NA	NA	NA	NA	NA	NA	NA	NA	NA	NA	NA	NA	NA	NA	16.9601	15.3997	15.2647	NA	16.5404	15.4242	16.5524	16.4625	17.5059	NA	16.634	NA	16.7074	NA	15.8711	17.1278	15.9891	18.8384	15.4699	16.8495	17.4543	NA	17.6003	NA	NA	16.8389	NA	NA	15.0241	17.7217	18.4609	15.7604	17.6202	16.8087	17.8832	NA	NA	15.4779	NA	NA	NA	NA	NA	NA	NA	NA	NA	NA
Q15025	TNIP1	S79	M1	Q15025_TNIP1_S79_M1	NA	17.5457	17.4547	17.6781	17.2883	15.5918	NA	16.0847	NA	16.2262	NA	16.3219	NA	NA	16.0833	14.4474	NA	NA	NA	NA	NA	NA	NA	NA	NA	NA	NA	NA	NA	NA	NA	NA	NA	NA	16.0083	NA	NA	NA	15.9854	NA	NA	NA	NA	15.3713	NA	NA	15.5642	NA	NA	NA	NA	16.5541	NA	NA	NA	NA	NA	NA	NA	NA	NA	16.2127	NA	16.6082	NA	16.3667	16.1201	NA	NA	NA	NA	NA	NA	15.856	17.075	NA	NA	16.9516	NA	NA	NA	NA	NA	NA	17.1008	NA	NA	15.4769	15.8918	NA	NA	14.6368	15.8438	17.1852	16.7766	NA	NA	NA	NA	NA	NA	17.1277	NA	15.962	16.2667	NA	17.3147	16.6111	NA	NA	14.9642	16.0529	NA	NA
Q15025	TNIP1	S79	M2	Q15025_TNIP1_S79_M2	16.8831	18.1469	14.7438	17.5874	17.5044	NA	NA	NA	16.09	17.619	16.7431	16.6986	NA	NA	NA	16.53	NA	15.9998	17.2286	16.6302	16.781	15.4562	14.4409	17.5271	16.4795	16.6352	16.1364	14.246	16.2283	16.5249	16.6974	16.4316	17.996	16.9265	17.356	NA	NA	15.2505	14.6647	NA	NA	NA	NA	NA	NA	16.5221	NA	NA	NA	NA	NA	NA	NA	NA	NA	NA	NA	NA	NA	NA	16.3474	17.1133	NA	NA	NA	NA	16.4959	16.5016	16.2303	16.8645	16.2297	16.1657	16.3927	16.3028	17.3462	NA	16.4743	17.5073	16.5478	15.5321	18.0554	16.9682	NA	18.6787	15.3102	16.6899	17.2947	NA	17.6696	NA	NA	NA	16.032	16.5751	15.6645	17.5621	18.3012	15.2254	17.4606	NA	NA	16.3548	NA	15.3183	NA	NA	NA	NA	NA	NA	NA	NA	NA	NA
Q15025	TNIP1	S82	M1	Q15025_TNIP1_S82_M1	NA	NA	NA	NA	NA	16.833	17.667	NA	NA	NA	NA	NA	NA	NA	NA	15.455	NA	NA	NA	NA	16.6846	NA	NA	NA	NA	15.6178	14.2477	NA	NA	15.1607	NA	NA	17.2655	16.6302	16.736	15.3538	NA	NA	NA	NA	15.9352	NA	13.0111	NA	16.0609	NA	NA	NA	NA	16.7163	NA	NA	14.7701	16.4192	NA	NA	NA	NA	NA	NA	NA	NA	NA	NA	16.1994	NA	NA	15.8742	16.0011	NA	15.805	NA	17.1266	14.8614	NA	16.9884	16.5157	NA	17.7095	NA	16.7263	15.1625	17.5041	17.2022	NA	NA	16.6285	NA	15.2867	NA	NA	NA	NA	NA	NA	16.422	16.1866	15.7533	14.8002	NA	NA	NA	15.4146	NA	NA	NA	NA	NA	NA	NA	NA	NA	NA	NA
Q15025	TNIP1	S82	M2	Q15025_TNIP1_S82_M2	NA	NA	16.2848	NA	NA	17.866	NA	NA	NA	NA	NA	15.3298	NA	NA	NA	NA	NA	NA	NA	NA	NA	NA	NA	NA	NA	NA	NA	NA	NA	NA	NA	NA	NA	NA	NA	18.1458	NA	NA	NA	NA	NA	NA	NA	NA	NA	NA	NA	NA	NA	NA	NA	NA	NA	NA	NA	NA	NA	NA	NA	NA	15.6566	16.1129	17.0592	17.1898	16.2719	16.5917	15.1223	16.164	NA	15.9767	16.1678	NA	NA	16.3802	NA	14.9534	15.3824	NA	19.2421	17.4309	17.055	NA	17.3342	NA	18.4995	NA	NA	NA	NA	NA	NA	NA	NA	15.5736	NA	NA	NA	NA	NA	17.9658	NA	NA	NA	NA	NA	NA	NA	NA	NA	NA	NA	NA	NA	17.5889
Q15025	TNIP1	S99	M1	Q15025_TNIP1_S99_M1	NA	15.6917	NA	NA	NA	NA	NA	NA	14.4236	NA	NA	NA	NA	NA	NA	NA	NA	NA	NA	NA	NA	NA	NA	NA	NA	NA	NA	NA	NA	NA	NA	NA	NA	NA	NA	NA	NA	NA	NA	NA	NA	NA	NA	NA	NA	NA	NA	NA	NA	NA	NA	NA	NA	NA	NA	NA	NA	NA	NA	NA	NA	NA	NA	NA	NA	NA	NA	NA	NA	NA	NA	NA	NA	NA	NA	NA	NA	NA	15.8485	NA	NA	NA	NA	15.3038	15.572	NA	NA	NA	NA	NA	NA	NA	NA	NA	NA	NA	15.4112	NA	NA	NA	NA	NA	NA	NA	NA	NA	NA	NA	NA	NA	NA	NA	NA	NA
Q15025	TNIP1	T101	M1	Q15025_TNIP1_T101_M1	12.7915	NA	13.2657	16.1933	NA	13.1322	13.0865	NA	NA	14.923	NA	NA	NA	NA	NA	NA	NA	NA	NA	NA	NA	NA	NA	13.7323	NA	NA	NA	NA	NA	NA	NA	NA	NA	NA	NA	NA	NA	NA	NA	NA	NA	NA	NA	NA	NA	NA	NA	NA	NA	NA	NA	NA	NA	NA	NA	NA	NA	NA	NA	NA	NA	NA	NA	13.8012	NA	NA	NA	NA	NA	NA	NA	NA	NA	NA	14.5301	14.928	NA	NA	NA	NA	16.1399	15.257	NA	NA	NA	13.5528	NA	NA	NA	NA	14.0129	NA	NA	14.403	NA	NA	NA	NA	NA	NA	NA	NA	NA	NA	NA	NA	14.9907	NA	NA	NA	NA	NA	NA	NA
Q15025	TNIP1	T619	M1	Q15025_TNIP1_T619_M1	NA	NA	NA	NA	NA	NA	NA	NA	NA	NA	NA	NA	NA	NA	NA	NA	NA	NA	NA	NA	16.8376	NA	NA	16.1253	NA	NA	NA	NA	NA	NA	NA	NA	NA	NA	NA	NA	NA	NA	16.3232	NA	NA	NA	NA	NA	NA	NA	NA	NA	NA	NA	NA	NA	NA	NA	NA	NA	NA	NA	NA	NA	NA	NA	NA	NA	NA	NA	NA	17.9939	NA	NA	18.0181	NA	NA	NA	NA	NA	NA	NA	NA	NA	NA	NA	NA	NA	NA	NA	NA	NA	NA	NA	NA	NA	NA	NA	NA	NA	NA	NA	NA	NA	NA	NA	NA	NA	NA	NA	NA	NA	NA	NA	NA	NA	NA	17.0762
Q15025	TNIP1	T623	M1	Q15025_TNIP1_T623_M1	NA	NA	NA	NA	NA	NA	NA	NA	NA	NA	NA	17.9503	16.9893	15.4382	NA	NA	NA	17.5466	17.3403	NA	15.8999	17.708	17.3958	17.0869	NA	NA	NA	NA	17.5276	NA	NA	18.1274	NA	NA	NA	NA	16.4568	15.8496	NA	16.9188	17.3331	16.2821	NA	NA	NA	NA	16.4122	17.5225	NA	NA	NA	NA	NA	NA	NA	NA	NA	NA	NA	NA	NA	17.1538	17.5591	17.543	17.2665	17.6334	18.2107	NA	NA	16.6566	NA	NA	NA	NA	NA	NA	NA	NA	NA	NA	17.3728	NA	NA	NA	NA	NA	NA	17.7085	17.9712	17.8875	NA	NA	NA	NA	NA	17.4796	NA	NA	NA	NA	NA	NA	16.6437	NA	NA	NA	NA	NA	NA	NA	NA	NA	17.106	NA
Q15025	TNIP1	T90	M1	Q15025_TNIP1_T90_M1	16.9707	NA	NA	NA	NA	NA	NA	NA	NA	NA	NA	NA	NA	NA	NA	NA	NA	16.4976	NA	NA	NA	NA	NA	NA	16.5515	NA	NA	NA	NA	NA	NA	14.8185	NA	NA	NA	NA	NA	15.4471	14.8808	NA	NA	NA	NA	15.5585	NA	15.8135	NA	NA	15.5507	NA	14.3538	NA	NA	NA	15.3915	15.5046	16.8172	15.0954	14.4105	16.3796	15.5217	NA	15.991	NA	NA	NA	NA	NA	NA	15.9024	NA	16.1242	NA	NA	NA	NA	NA	NA	NA	NA	NA	15.2411	NA	NA	NA	NA	15.6431	NA	NA	16.3079	NA	16.0435	NA	NA	NA	15.9296	15.743	15.102	15.159	16.8634	15.6012	NA	NA	NA	NA	16.9527	NA	NA	NA	NA	14.7385	NA	NA	NA
Q15025	TNIP1	T90	M2	Q15025_TNIP1_T90_M2	NA	NA	15.1449	NA	NA	17.7124	NA	16.1267	15.764	17.0863	15.7246	16.5911	NA	NA	NA	NA	NA	NA	NA	NA	NA	17.5289	NA	NA	16.9003	NA	15.0574	NA	NA	NA	16.5483	14.7821	17.6341	16.5278	17.4128	17.9923	NA	NA	14.3028	NA	NA	NA	NA	NA	NA	NA	NA	NA	NA	NA	NA	NA	NA	NA	NA	NA	NA	NA	NA	NA	16.1881	NA	16.9057	17.0363	16.1184	16.4381	16.1218	NA	16.5575	16.3331	14.103	16.4143	NA	16.2266	NA	14.7999	15.2289	17.1454	19.0886	16.153	NA	NA	15.3184	NA	18.346	NA	NA	NA	17.2696	NA	NA	16.3845	15.6701	16.0209	15.8716	NA	NA	14.3093	NA	NA	17.4288	15.9929	NA	NA	NA	NA	NA	NA	NA	NA	NA	NA	NA	17.4353
Q9C0C2	TNKS1BP1	S1024	M1	Q9C0C2_TNKS1BP1_S1024_M1	18.8796	19.9209	18.2301	19.2514	18.8635	18.5429	18.7342	18.7668	19.0002	18.5108	18.5299	18.5324	18.4458	17.5509	18.3912	17.5898	17.5965	17.6119	19.3711	18.0937	18.4502	19.6393	18.4884	18.4389	18.7718	18.9153	18.6958	19.0314	18.9549	18.1761	18.9297	NA	19.6147	19.9558	19.3876	19.2214	17.5441	19.0768	18.5884	17.6253	18.2448	17.6959	18.4956	17.796	18.647	18.4594	17.4566	18.0846	18.3676	18.9259	18.2935	18.5625	18.8856	NA	18.8085	19.1111	19.1136	18.915	18.2771	18.0995	18.4425	18.7396	18.6918	18.6849	18.4386	18.4566	18.8211	18.8573	19.3027	18.8577	18.5904	18.9894	17.6896	18.096	18.0459	18.7554	18.2995	18.2229	19.8715	20.1386	20.1666	19.9011	19.0943	19.1077	19.0633	18.4561	18.4041	18.4824	18.5041	18.3601	18.5892	18.3957	18.7351	18.0474	18.4553	18.4805	18.7431	18.5054	18.3476	18.4448	18.2551	18.8652	18.4963	19.7402	18.8169	17.738	18.1337	18.2199	18.2435	17.5993	17.9903	18.0976	18.3226	17.6159
Q9C0C2	TNKS1BP1	S1031	M1	Q9C0C2_TNKS1BP1_S1031_M1	NA	NA	NA	NA	NA	17.0121	NA	NA	NA	NA	NA	NA	NA	NA	NA	NA	NA	17.2342	NA	18.1729	NA	NA	17.6169	NA	NA	NA	NA	NA	NA	NA	NA	NA	NA	NA	NA	NA	17.427	NA	NA	NA	NA	NA	NA	NA	NA	NA	NA	NA	NA	NA	NA	NA	NA	NA	NA	NA	NA	NA	NA	NA	NA	17.4466	NA	NA	16.9758	17.8121	NA	NA	NA	NA	17.4354	NA	17.0378	NA	NA	NA	NA	NA	NA	NA	NA	NA	NA	NA	NA	NA	16.3314	NA	NA	NA	NA	NA	NA	NA	NA	NA	NA	NA	NA	NA	NA	NA	NA	NA	NA	NA	NA	NA	NA	NA	NA	NA	NA	NA
Q9C0C2	TNKS1BP1	S1533	M1	Q9C0C2_TNKS1BP1_S1533_M1	NA	NA	NA	NA	NA	NA	NA	NA	NA	NA	NA	NA	NA	NA	NA	NA	NA	NA	NA	NA	NA	NA	NA	NA	15.6807	NA	14.51	NA	NA	NA	NA	NA	17.6959	NA	15.7857	NA	NA	NA	NA	NA	NA	NA	NA	NA	NA	NA	NA	NA	NA	NA	NA	NA	NA	NA	NA	NA	NA	NA	NA	NA	NA	NA	NA	14.8934	NA	NA	NA	NA	NA	14.4033	14.2326	NA	NA	NA	NA	NA	NA	NA	15.5892	NA	NA	17.9072	NA	NA	16.2452	NA	NA	NA	NA	NA	NA	NA	NA	NA	NA	15.5581	NA	NA	NA	NA	NA	NA	NA	15.2695	14.6144	NA	NA	NA	NA	NA	NA	NA	NA	NA
Q9C0C2	TNKS1BP1	S1541	M1	Q9C0C2_TNKS1BP1_S1541_M1	NA	18.5072	NA	NA	NA	NA	NA	NA	NA	NA	NA	NA	NA	NA	NA	NA	NA	NA	NA	NA	NA	NA	NA	NA	NA	NA	NA	NA	NA	NA	NA	NA	NA	NA	NA	NA	NA	NA	NA	NA	NA	NA	NA	NA	NA	NA	NA	NA	NA	NA	NA	NA	NA	NA	NA	NA	NA	NA	NA	NA	NA	NA	NA	NA	NA	NA	NA	NA	NA	NA	NA	NA	NA	NA	NA	NA	NA	NA	NA	15.8061	NA	NA	NA	NA	NA	NA	NA	NA	NA	NA	NA	NA	NA	NA	NA	NA	NA	NA	NA	NA	NA	NA	NA	NA	NA	NA	NA	NA	NA	NA	NA	16.0043	15.8444	NA
Q9C0C2	TNKS1BP1	S1545	M1	Q9C0C2_TNKS1BP1_S1545_M1	17.9662	19.0827	16.6781	17.2177	17.2522	17.0269	17.3701	17.2572	17.3241	16.7571	16.7149	16.8896	17.2385	16.6223	16.9723	16.7843	16.9837	16.7248	16.1436	15.7831	16.3756	16.9271	16.7048	16.1881	16.7314	16.6528	16.9733	16.5809	16.9404	16.8542	17.1165	16.8158	17.3532	17.9658	17.2545	17.0372	16.6265	17.5683	16.7036	16.274	16.8688	16.9379	15.9348	15.8726	16.2381	16.0063	16.1187	15.9666	16.1291	15.8158	16.035	15.7757	16.2355	16.05	16.5817	17.5018	16.3509	16.8265	16.2321	16.099	16.3974	17.5453	16.6407	17.0955	17.3727	16.2093	17.0425	17.2119	17.1718	16.973	16.7771	17.0206	16.592	16.1888	15.9855	16.1547	16.0599	15.874	17.8407	18.2666	19.0834	19.153	18.1095	17.8262	18.5175	16.9077	17.3297	16.2788	16.7868	16.2951	17.0155	16.4889	16.5627	16.54	17.223	16.7629	17.6182	16.6723	16.0249	16.4562	16.3992	16.6782	16.8171	18.2064	17.0577	17.3288	17.8025	17.2536	17.1605	15.4578	16.6635	16.1017	16.7819	16.0013
Q9C0C2	TNKS1BP1	S1620	M1	Q9C0C2_TNKS1BP1_S1620_M1	16.6796	17.5253	NA	17.7234	NA	15.6953	15.8665	16.0803	15.0296	NA	16.3491	NA	15.3649	16.1022	NA	15.5505	NA	NA	NA	15.3568	NA	NA	NA	NA	NA	15.6771	15.8274	15.5435	15.9964	16.0534	NA	15.7336	16.0047	NA	NA	16.6377	NA	17.3538	16.2295	NA	16.0152	15.7163	15.6166	NA	16.1029	15.2873	NA	15.9049	15.583	16.3525	15.3288	14.7868	15.1812	NA	15.7506	15.9903	15.6522	16.1321	15.7934	16.6594	NA	NA	NA	NA	15.8233	NA	16.4932	15.6336	15.862	16.6166	15.4195	16.613	16.0665	16.2432	15.465	15.5313	15.1716	14.6508	17.4346	16.6732	18.5042	17.2161	16.633	NA	17.2742	15.5788	NA	NA	NA	NA	NA	16.2799	NA	15.189	16.1789	NA	NA	NA	14.8117	16.3469	NA	NA	15.2569	NA	16.7898	15.7858	NA	15.6464	15.5052	NA	NA	15.0784	15.3882	16.3339
Q9C0C2	TNKS1BP1	S1620	M2	Q9C0C2_TNKS1BP1_S1620_M2	21.4803	23.1085	20.7073	21.7124	21.1789	20.8633	21.6781	21.0581	21.8009	21.227	21.2362	21.5384	20.3418	19.8613	20.021	19.6745	19.5741	19.7608	20.8382	20.8251	20.7207	21.3273	20.5678	20.8873	21.5854	21.3522	21.2317	20.8697	21.4187	21.242	21.5083	21.4866	21.8551	22.3956	21.6454	21.4637	21.0177	21.9125	21.0782	20.5859	20.8224	20.4771	21.1382	21.2656	20.9748	21.1526	20.7383	20.8599	21.2064	21.1477	21.0525	20.6799	20.8461	20.9875	21.1391	21.2888	21.1787	21.131	20.6059	21.0214	21.028	21.3203	20.9796	21.2825	21.1991	21.2171	21.5537	21.2013	21.4025	21.2504	21.0381	21.3622	19.3097	20.4109	20.3865	20.5616	20.3743	20.6873	23.0272	23.2997	23.3047	23.1133	21.6834	22.9125	22.4208	21.3554	21.6346	21.2043	21.1889	21.1688	20.7018	20.8213	20.722	20.8405	20.5898	21.1069	22.122	20.7625	21.1066	21.3805	21.1301	21.7031	21.0742	22.1131	20.9508	21.1047	20.9592	21.3355	21.016	20.1868	20.3075	20.4023	20.6979	20.4623
Q9C0C2	TNKS1BP1	S1621	M1	Q9C0C2_TNKS1BP1_S1621_M1	NA	17.2649	16.2159	NA	16.661	15.6496	15.7539	NA	16.2242	15.2552	NA	15.3688	NA	NA	NA	16.2137	14.413	16.8838	16.5075	14.9414	16.6802	16.7405	16.5229	16.4775	17.0057	16.0086	15.6886	15.3983	15.5329	14.9059	16.1099	15.5151	16.0084	17.0901	16.6065	NA	15.4447	NA	15.6675	15.9358	15.3643	14.4881	15.565	15.1519	NA	15.2919	16.4148	NA	15.4324	NA	15.0351	NA	15.7764	16.2668	15.7061	15.9673	15.6538	15.917	14.7683	NA	15.9547	16.5965	16.4154	16.8921	15.7287	16.8157	NA	14.9737	NA	NA	15.4071	NA	NA	NA	14.6755	15.43	14.7516	15.001	NA	17.2803	NA	16.6538	NA	17.7338	17.2279	15.0235	17.2092	16.5655	16.5731	16.3825	16.7321	NA	15.1161	16.0646	NA	16.4723	17.4425	16.2555	15.463	NA	16.7286	16.7678	15.0356	17.0612	NA	14.2852	16.645	15.7649	NA	15.0979	16.164	15.0399	15.2229	NA
Q9C0C2	TNKS1BP1	S1621	M2	Q9C0C2_TNKS1BP1_S1621_M2	21.473	23.1011	20.6998	21.682	21.1716	20.8559	21.6707	21.0509	21.7935	21.2197	21.2287	21.5309	20.3346	19.854	20.0199	19.6672	19.5667	19.7534	20.831	20.818	20.7136	21.3202	20.5607	20.8802	21.5779	21.3449	21.2318	20.8625	21.4114	21.2346	21.501	21.4792	21.8473	22.3882	21.638	21.4563	21.0104	21.9052	21.0709	20.5786	20.8152	20.47	21.1308	21.2581	20.9672	21.1452	20.7307	20.8524	21.199	21.1352	21.0451	20.6724	20.8386	20.9801	21.1319	21.2815	21.1714	21.1239	20.5985	21.0142	21.0209	21.3133	20.9727	21.2756	21.1921	21.2102	21.5463	21.1929	21.395	21.2427	21.0596	21.3548	19.3023	20.4036	20.379	20.5542	20.367	20.6802	23.0198	23.2923	23.2971	23.1059	21.6759	22.9051	22.4135	21.3482	21.6272	21.197	21.1814	21.1614	20.6942	20.814	20.7147	20.8331	20.5824	21.0995	22.1146	20.755	21.0921	21.3736	21.1227	21.6957	21.0666	22.1058	20.9433	21.0452	20.9518	21.3281	21.0086	20.1793	20.3002	20.3949	20.6905	20.4549
Q9C0C2	TNKS1BP1	S1631	M1	Q9C0C2_TNKS1BP1_S1631_M1	NA	NA	NA	NA	NA	NA	NA	NA	NA	15.6929	NA	15.3752	15.4625	NA	13.994	NA	NA	NA	NA	NA	NA	NA	NA	NA	NA	NA	NA	NA	NA	NA	NA	NA	NA	NA	NA	NA	NA	NA	NA	NA	NA	NA	NA	NA	NA	NA	NA	NA	NA	NA	NA	15.4761	NA	NA	NA	NA	NA	NA	NA	NA	NA	NA	NA	NA	NA	NA	NA	NA	NA	NA	NA	NA	NA	NA	NA	NA	NA	NA	NA	NA	NA	NA	NA	NA	NA	NA	NA	NA	NA	NA	NA	NA	16.1973	NA	NA	NA	NA	NA	NA	NA	NA	NA	NA	NA	NA	NA	NA	NA	15.1144	14.45	NA	NA	NA	NA
Q9C0C2	TNKS1BP1	S1631	M2	Q9C0C2_TNKS1BP1_S1631_M2	NA	NA	NA	NA	NA	NA	NA	NA	NA	NA	NA	NA	NA	NA	16.3372	NA	NA	NA	NA	NA	NA	NA	NA	NA	NA	NA	17.5638	NA	NA	NA	NA	NA	NA	NA	NA	NA	NA	NA	NA	NA	NA	NA	NA	NA	NA	NA	NA	NA	NA	17.3096	NA	NA	NA	NA	NA	NA	NA	NA	NA	NA	NA	NA	NA	NA	NA	NA	NA	17.42	NA	NA	NA	NA	NA	NA	NA	NA	NA	NA	NA	NA	NA	NA	NA	NA	NA	NA	NA	NA	NA	NA	NA	NA	NA	NA	NA	NA	NA	NA	NA	17.6198	NA	NA	NA	NA	NA	16.3944	NA	NA	NA	NA	NA	NA	NA	NA
Q9C0C2	TNKS1BP1	S1666	M1	Q9C0C2_TNKS1BP1_S1666_M1	16.6879	18.2228	16.7453	16.6481	16.5622	NA	18.0214	17.1479	17.7498	16.8136	NA	17.131	16.7343	18.8974	19.0439	NA	NA	19.0014	NA	16.7168	NA	NA	15.657	NA	NA	NA	NA	NA	16.5824	NA	NA	15.8816	17.4834	16.691	NA	18.1771	NA	NA	NA	18.2825	18.9033	NA	NA	16.1561	NA	17.8914	17.8014	18.7721	15.8221	NA	19.4875	16.1926	16.5708	16.5181	NA	16.9614	NA	16.4648	NA	NA	18.0198	18.4547	NA	17.1509	17.1145	17.6788	16.8809	16.998	NA	17.1177	NA	16.7855	17.1332	17.4635	18.6924	NA	17.9382	17.8444	17.7076	18.1818	18.3183	18.421	19.4072	18.8817	18.1435	18.111	18.3785	18.9529	NA	19.2547	17.122	16.6667	16.1076	16.8847	18.1846	19.0432	17.1621	18.1637	16.4019	17.5933	NA	17.8118	16.3933	17.0448	16.3744	17.0257	16.9412	NA	18.8408	19.4635	17.2056	18.8447	19.1147	19.4853
Q9C0C2	TNKS1BP1	S1675	M1	Q9C0C2_TNKS1BP1_S1675_M1	NA	NA	NA	NA	NA	NA	NA	NA	NA	NA	15.8405	NA	NA	NA	NA	NA	NA	16.1327	NA	NA	NA	NA	NA	NA	NA	NA	NA	NA	NA	NA	NA	NA	NA	NA	NA	NA	NA	NA	NA	NA	NA	NA	NA	NA	NA	NA	NA	NA	NA	NA	NA	NA	NA	NA	NA	NA	NA	NA	NA	NA	NA	NA	NA	NA	NA	NA	NA	NA	NA	NA	15.7746	15.5524	NA	NA	NA	NA	NA	NA	NA	NA	NA	NA	NA	NA	NA	15.8793	NA	NA	NA	NA	NA	NA	NA	NA	NA	NA	NA	NA	NA	NA	16.2841	NA	15.3194	NA	NA	NA	NA	NA	NA	NA	NA	16.0406	NA	NA
Q9C0C2	TNKS1BP1	S368	M2	Q9C0C2_TNKS1BP1_S368_M2	NA	17.6698	NA	NA	NA	NA	NA	NA	NA	NA	NA	NA	NA	NA	NA	NA	NA	NA	NA	NA	NA	NA	NA	NA	NA	NA	NA	NA	NA	NA	NA	NA	NA	NA	NA	NA	NA	NA	NA	NA	NA	NA	NA	NA	NA	NA	NA	NA	NA	NA	NA	NA	NA	NA	NA	NA	NA	NA	NA	NA	NA	NA	NA	NA	NA	NA	18.1068	18.5312	NA	18.6264	NA	NA	NA	NA	NA	NA	NA	NA	NA	NA	NA	NA	NA	NA	NA	NA	NA	NA	NA	NA	NA	NA	NA	NA	NA	NA	NA	NA	NA	NA	NA	NA	NA	NA	NA	NA	NA	NA	NA	NA	NA	NA	NA	NA
Q9C0C2	TNKS1BP1	S369	M2	Q9C0C2_TNKS1BP1_S369_M2	NA	NA	NA	NA	NA	NA	NA	NA	17.0952	NA	NA	NA	NA	NA	NA	NA	NA	NA	NA	NA	NA	NA	NA	NA	NA	NA	NA	NA	NA	NA	NA	NA	NA	NA	NA	NA	NA	NA	NA	NA	NA	NA	NA	NA	16.9705	NA	17.4369	NA	NA	NA	NA	NA	17.2505	NA	NA	NA	NA	NA	NA	NA	NA	NA	NA	16.5108	NA	NA	NA	NA	NA	NA	18.6241	NA	NA	17.5495	17.9232	17.3835	NA	NA	NA	NA	17.3125	NA	NA	NA	NA	NA	NA	NA	NA	NA	NA	NA	NA	NA	NA	NA	18.0523	NA	NA	NA	NA	NA	NA	NA	NA	NA	NA	NA	NA	NA	NA	NA	NA	NA
Q9C0C2	TNKS1BP1	S379	M2	Q9C0C2_TNKS1BP1_S379_M2	NA	NA	NA	NA	NA	NA	NA	NA	17.0952	NA	NA	NA	NA	NA	NA	NA	NA	NA	NA	NA	NA	NA	NA	NA	NA	NA	NA	NA	NA	NA	NA	NA	NA	NA	NA	NA	NA	NA	NA	NA	NA	NA	NA	NA	16.9705	NA	17.4369	NA	NA	NA	NA	NA	17.2505	NA	NA	NA	NA	NA	NA	NA	NA	NA	NA	16.5108	NA	NA	NA	NA	NA	NA	18.6241	NA	NA	17.5495	17.9232	17.3835	NA	NA	NA	NA	17.3125	NA	NA	NA	NA	NA	NA	NA	NA	NA	NA	NA	NA	NA	NA	NA	18.0523	NA	NA	NA	NA	NA	NA	NA	NA	NA	NA	NA	NA	NA	NA	NA	NA	NA
Q9C0C2	TNKS1BP1	S387	M2	Q9C0C2_TNKS1BP1_S387_M2	NA	NA	NA	NA	NA	NA	NA	NA	NA	NA	NA	NA	NA	NA	NA	NA	NA	NA	NA	NA	NA	NA	NA	NA	NA	NA	NA	NA	NA	NA	NA	NA	NA	NA	NA	NA	NA	NA	NA	NA	NA	NA	NA	NA	NA	NA	NA	NA	NA	16.8359	NA	NA	NA	17.7638	NA	NA	NA	NA	NA	NA	NA	NA	NA	NA	NA	16.3249	NA	NA	NA	NA	NA	NA	NA	NA	NA	NA	NA	NA	16.2198	NA	NA	NA	NA	NA	NA	16.4342	16.5064	NA	NA	NA	NA	NA	NA	NA	NA	NA	NA	NA	16.4347	NA	NA	NA	NA	NA	NA	NA	NA	NA	NA	NA	NA	NA	NA	16.5532
Q9C0C2	TNKS1BP1	S429	M1	Q9C0C2_TNKS1BP1_S429_M1	19.4641	20.4179	18.1669	19.2173	18.7511	19.1674	19.331	19.4819	19.3384	19.1149	19.1809	19.263	19.2302	18.5684	19.1127	18.9801	18.7244	18.5112	18.9147	18.1431	19.8171	19.2431	18.4384	19.1043	19.1849	19.5452	19.4797	19.2188	19.1873	19.3342	19.5031	19.1849	19.4886	19.9744	19.3457	19.1624	18.2118	19.1148	18.5616	17.7898	18.5309	18.6877	18.7769	18.6835	19.051	18.7386	18.6385	18.5101	17.9695	17.7536	18.0605	17.2542	17.8917	17.8312	19.2172	19.6633	19.2687	19.7858	18.7813	18.9181	19.4406	19.7791	19.3289	18.9033	19.5893	19.5472	18.944	19.192	19.3164	18.9319	18.9606	19.1655	18.706	19.0725	18.5453	18.459	19.2493	18.6165	19.8126	20.1263	20.1802	20.3618	19.926	19.6497	19.8253	19.3581	19.5228	18.7221	19.3606	19.025	19.2872	18.8367	18.4933	19.0509	19.4138	19.1479	19.5044	18.4355	18.5089	19.0012	18.1471	18.6969	18.957	19.5138	18.3904	19.2363	19.3023	18.7146	19.5362	18.0795	18.7931	18.2584	18.9814	18.7201
Q9C0C2	TNKS1BP1	S435	M1	Q9C0C2_TNKS1BP1_S435_M1	NA	NA	NA	NA	NA	NA	NA	NA	NA	NA	NA	NA	NA	NA	NA	NA	NA	NA	NA	NA	NA	NA	NA	NA	NA	NA	NA	NA	NA	NA	NA	NA	NA	NA	NA	NA	NA	NA	NA	NA	NA	NA	NA	NA	NA	NA	NA	NA	18.0854	17.6802	NA	NA	17.5544	16.9386	NA	NA	NA	NA	16.2709	NA	NA	NA	NA	NA	NA	NA	NA	NA	NA	NA	NA	NA	NA	NA	16.8509	NA	NA	18.5228	NA	NA	NA	NA	NA	NA	NA	NA	NA	16.6668	NA	NA	NA	NA	NA	NA	NA	NA	NA	NA	NA	NA	NA	NA	NA	NA	NA	NA	NA	NA	NA	NA	NA	17.2632	NA	NA
Q9C0C2	TNKS1BP1	S494	M1	Q9C0C2_TNKS1BP1_S494_M1	NA	19.9263	NA	17.7318	NA	NA	NA	NA	NA	NA	16.984	NA	NA	16.5401	NA	NA	NA	NA	NA	17.394	17.4821	17.6171	NA	NA	NA	18.8388	NA	17.8193	NA	NA	NA	NA	NA	NA	NA	NA	NA	18.7588	NA	NA	NA	NA	17.6432	16.8236	16.9909	NA	NA	NA	NA	NA	NA	NA	NA	NA	NA	NA	NA	NA	NA	NA	17.997	18.9387	NA	18.3086	17.9787	NA	NA	NA	NA	NA	NA	18.3889	NA	NA	NA	NA	NA	17.765	NA	18.7226	NA	NA	NA	NA	NA	NA	NA	NA	NA	NA	NA	NA	NA	NA	NA	NA	NA	NA	NA	NA	NA	NA	NA	16.9197	NA	NA	NA	13.6355	NA	NA	NA	NA	NA	NA
Q9C0C2	TNKS1BP1	S494	M2	Q9C0C2_TNKS1BP1_S494_M2	20.4006	21.8778	19.6552	18.999	18.1278	NA	20.183	18.9894	20.0901	19.6204	19.2543	20.9685	NA	NA	NA	NA	NA	NA	NA	19.4885	19.7064	20.84	20.0432	19.0243	NA	19.5431	NA	19.0461	18.1445	NA	19.7338	19.3432	19.1148	19.0358	18.9605	18.8977	18.1946	NA	19.1126	18.0721	NA	NA	NA	NA	NA	17.513	NA	17.9718	NA	NA	19.0826	NA	18.063	NA	17.9216	NA	NA	NA	NA	NA	20.0658	NA	18.9964	19.5734	19.0908	20.5952	19.0618	19.3124	20.4186	18.7087	18.2908	19.4277	18.2402	17.8427	19.0421	18.1838	NA	19.8617	20.655	21.3904	21.1728	21.1054	20.6444	19.5418	20.7039	NA	20.8888	NA	NA	NA	NA	NA	NA	NA	NA	NA	19.2819	NA	NA	NA	NA	NA	NA	16.8418	NA	NA	NA	NA	19.0845	NA	NA	18.1571	NA	NA
Q9C0C2	TNKS1BP1	S498	M1	Q9C0C2_TNKS1BP1_S498_M1	NA	NA	NA	NA	NA	NA	NA	NA	NA	NA	NA	NA	NA	NA	NA	NA	NA	NA	NA	NA	NA	17.6615	NA	NA	NA	NA	NA	NA	NA	NA	NA	17.718	NA	18.7679	NA	18.0361	NA	NA	NA	NA	NA	NA	NA	NA	NA	NA	NA	NA	NA	NA	NA	NA	NA	NA	NA	NA	NA	NA	17.3944	NA	NA	NA	18.3795	NA	NA	18.0398	NA	NA	17.885	17.2132	NA	NA	16.7554	17.6428	NA	NA	NA	16.7664	19.2383	NA	18.5519	NA	17.2102	16.7635	16.6844	NA	NA	NA	NA	NA	NA	NA	NA	NA	NA	16.4721	18.0925	NA	NA	18.2445	NA	NA	16.0455	17.5715	NA	NA	NA	17.1376	NA	NA	NA	NA	NA	NA
Q9C0C2	TNKS1BP1	S498	M2	Q9C0C2_TNKS1BP1_S498_M2	NA	22.2884	20.0659	19.3244	18.1488	17.8049	19.9757	NA	NA	18.7092	NA	NA	NA	NA	NA	NA	16.3534	NA	NA	19.5606	NA	21.2506	20.4539	18.4976	NA	NA	18.1899	19.7909	NA	NA	18.8442	19.7538	18.9535	NA	NA	19.3084	NA	NA	NA	NA	NA	NA	NA	NA	NA	NA	NA	NA	NA	NA	NA	NA	NA	17.7306	NA	NA	NA	NA	NA	NA	20.4765	NA	19.6583	20.1878	19.5014	21.0058	19.7509	19.5307	19.3628	NA	NA	NA	18.7682	NA	NA	19.2521	NA	20.2723	21.7024	NA	NA	NA	NA	20.1248	21.0666	NA	NA	NA	NA	NA	NA	NA	NA	NA	NA	NA	NA	NA	NA	19.4708	NA	NA	NA	NA	NA	NA	16.7516	NA	NA	NA	NA	NA	NA	NA
Q9C0C2	TNKS1BP1	S504	M2	Q9C0C2_TNKS1BP1_S504_M2	18.6454	NA	NA	19.1183	17.9753	NA	20.7577	NA	20.2331	NA	19.9613	21.1178	NA	NA	NA	NA	NA	NA	NA	NA	20.4108	NA	NA	NA	NA	19.6085	NA	19.1954	18.2174	NA	19.8832	NA	NA	NA	NA	NA	18.2845	18.7657	18.1446	18.6045	NA	NA	NA	NA	NA	NA	NA	18.0451	NA	NA	19.2319	NA	18.2123	17.7359	18.0709	NA	17.0355	NA	NA	NA	18.5675	18.3801	18.7631	19.489	19.5364	NA	19.9895	19.4882	NA	18.8916	NA	19.5771	19.4449	NA	19.3307	18.9601	18.993	NA	NA	NA	NA	NA	NA	19.8207	20.8858	NA	20.8176	NA	NA	NA	NA	NA	NA	NA	NA	NA	19.7961	NA	NA	NA	NA	NA	NA	17.2292	NA	NA	18.9069	NA	NA	NA	NA	18.3065	NA	NA
Q9C0C2	TNKS1BP1	S518	M1	Q9C0C2_TNKS1BP1_S518_M1	NA	NA	NA	NA	NA	NA	14.5185	NA	NA	NA	NA	NA	NA	NA	NA	NA	NA	NA	NA	NA	NA	NA	NA	NA	NA	NA	NA	NA	NA	NA	NA	NA	NA	17.5663	NA	NA	NA	NA	NA	NA	16.9466	NA	NA	NA	NA	NA	NA	NA	NA	NA	NA	NA	NA	NA	NA	NA	NA	NA	NA	NA	NA	NA	NA	NA	NA	NA	NA	NA	NA	NA	NA	NA	NA	NA	NA	NA	NA	NA	NA	NA	NA	NA	NA	NA	NA	NA	NA	NA	NA	NA	NA	NA	NA	NA	14.4032	NA	NA	NA	NA	NA	NA	NA	NA	NA	NA	NA	NA	NA	NA	NA	NA	NA	17.7614	NA
Q9C0C2	TNKS1BP1	S518	M2	Q9C0C2_TNKS1BP1_S518_M2	NA	NA	NA	NA	NA	NA	NA	NA	NA	NA	NA	NA	NA	NA	NA	NA	NA	NA	NA	NA	NA	NA	NA	NA	NA	NA	NA	NA	NA	NA	NA	NA	NA	NA	NA	NA	NA	14.8218	NA	NA	NA	NA	NA	NA	NA	NA	NA	NA	NA	NA	NA	NA	NA	NA	NA	NA	NA	NA	NA	17.4132	NA	NA	NA	NA	NA	NA	NA	NA	NA	NA	NA	NA	NA	NA	NA	NA	NA	NA	NA	NA	NA	NA	NA	NA	NA	NA	NA	17.4835	NA	17.2505	NA	NA	NA	NA	NA	NA	NA	NA	NA	NA	NA	NA	NA	NA	NA	NA	NA	NA	NA	NA	NA	NA	NA	NA
Q9C0C2	TNKS1BP1	S519	M2	Q9C0C2_TNKS1BP1_S519_M2	NA	NA	NA	NA	NA	NA	NA	NA	NA	NA	NA	NA	NA	NA	NA	NA	NA	NA	NA	NA	NA	NA	NA	NA	NA	NA	NA	NA	NA	NA	NA	NA	NA	NA	NA	NA	NA	14.8218	NA	NA	NA	NA	NA	NA	NA	NA	NA	NA	NA	NA	NA	NA	NA	NA	NA	NA	NA	NA	NA	17.4132	NA	NA	NA	NA	NA	NA	NA	NA	NA	NA	NA	NA	NA	NA	NA	NA	NA	NA	NA	NA	NA	NA	NA	NA	NA	NA	NA	17.4835	NA	17.2505	NA	NA	NA	NA	NA	NA	NA	NA	NA	NA	NA	NA	NA	NA	NA	NA	NA	NA	NA	NA	NA	NA	NA	NA
Q9C0C2	TNKS1BP1	S601	M1	Q9C0C2_TNKS1BP1_S601_M1	17.0875	18.0017	16.7525	16.7129	16.6005	16.6309	16.9797	16.9499	17.7802	16.7574	16.6917	16.6788	NA	NA	NA	NA	NA	NA	NA	14.964	NA	NA	15.6487	15.1612	16.7635	16.164	16.7641	16.161	16.3227	NA	NA	NA	16.5965	16.96	NA	16.1939	16.5762	17.2389	15.3813	16.701	16.6008	NA	15.0753	NA	NA	17.1418	NA	16.9109	16.7362	16.3359	16.7161	16.4591	16.6978	15.5678	17.4068	NA	16.5557	17.654	17.2525	NA	16.4258	17.2708	16.4056	NA	16.9149	16.5472	16.967	16.956	16.4451	16.9255	16.6409	16.976	NA	NA	NA	NA	16.6265	NA	17.8073	17.9272	17.6466	17.973	16.9073	17.227	17.4854	16.8419	17.4096	16.9323	16.9982	16.1411	16.3579	NA	NA	16.7034	16.4415	16.9508	17.1071	16.7434	16.7175	16.8158	16.4903	16.7568	15.9192	17.1321	NA	NA	NA	NA	16.9795	16.0025	16.4267	16.0953	17.0975	16.2023
Q9C0C2	TNKS1BP1	S672	M1	Q9C0C2_TNKS1BP1_S672_M1	19.9764	21.6815	19.4767	20.0345	19.7644	19.477	19.8954	19.7765	20.2612	20.0042	19.6864	19.7428	20.196	19.9062	20.1282	19.6841	19.8154	19.7323	18.5969	19.4237	19.5437	20.0641	19.3847	19.3829	20.29	20.1639	20.1596	19.9799	20.4542	20.18	20.1134	20.039	20.501	21.0469	20.146	19.94	19.7322	20.5536	19.9089	19.3754	19.516	18.939	19.6011	19.7351	19.4579	19.7303	19.1019	19.427	20.1446	19.8223	20.0962	19.9301	19.9229	19.8647	20.3545	20.2644	20.2754	20.9068	19.7777	19.7189	19.5311	20.116	19.8555	18.7333	19.8331	19.6901	20.0061	20.1321	20.1379	19.9555	20.0846	20.0464	19.3619	19.107	19.1802	19.3985	19.0832	19.1876	21.3638	21.6425	21.7165	21.6696	20.2288	20.9962	20.8684	20.0925	20.4183	20.0871	20.1015	19.9446	19.5943	19.7373	19.7843	19.5952	19.3471	19.6342	20.3653	19.6082	19.5946	19.7048	19.5142	19.965	20.1164	21.0283	20.0494	20.0774	19.8714	20.1364	19.6049	19.2754	19.1089	19.1662	19.5084	19.1886
Q9C0C2	TNKS1BP1	S836	M1	Q9C0C2_TNKS1BP1_S836_M1	17.3427	18.5016	16.8777	17.6869	16.437	17.2032	16.695	16.6234	17.0585	16.2215	19.5375	16.0055	16.5309	15.4669	16.4206	15.8491	16.0437	14.2829	16.013	16.2588	16.3923	16.6337	16.1656	16.5693	17.139	16.355	19.3212	16.876	16.6569	15.442	16.6646	17.3912	16.9877	16.6106	16.8324	15.9303	16.6819	16.4061	14.8189	15.4281	16.3454	16.3882	15.9604	15.308	16.5515	15.7242	15.1017	16.0339	17.0422	16.4003	16.4468	15.5445	16.2035	16.3132	17.3094	16.8839	16.3622	16.6298	16.0492	16.1621	17.2967	17.1568	14.949	16.8976	17.2488	17.4284	15.9185	15.7631	16.9723	17.9785	17.7667	16.2414	16.9624	16.8574	17.0352	17.2894	22.0029	18.3532	17.7467	17.7248	18.2018	17.8945	17.0877	17.7821	17.6758	16.9508	17.2743	16.9859	16.501	16.8447	16.6461	16.2953	19.6629	17.2218	15.8577	17.7072	17.2418	16.6521	18.6941	17.4674	16.6506	16.8104	15.8596	16.9478	15.6781	16.0601	16.6482	16.6095	NA	NA	14.7305	16.7671	15.7546	15.8681
Q9C0C2	TNKS1BP1	S851	M1	Q9C0C2_TNKS1BP1_S851_M1	15.5571	15.9968	NA	NA	14.7606	NA	14.9184	NA	15.3237	14.4305	13.6191	NA	13.186	NA	NA	10.0102	NA	NA	NA	NA	12.8788	NA	NA	NA	13.2085	11.931	13.3369	13.0477	9.67453	NA	NA	13.5031	15.6882	14.7431	NA	13.6313	NA	13.84	NA	NA	NA	NA	NA	NA	NA	NA	10.8216	9.62717	14.1729	13.7367	14.2675	13.9973	14.3517	14.0434	15.5055	13.8715	12.4626	13.6327	NA	13.1946	NA	NA	13.3977	NA	NA	NA	14.5981	14.443	15.2358	NA	14.5427	14.772	NA	NA	NA	NA	NA	NA	15.4564	15.7925	16.2911	16.1471	14.652	15.2647	14.3034	NA	13.5078	NA	12.7423	12.0669	13.1675	13.8197	13.2381	13.7418	13.1354	14.1187	13.7366	13.0956	13.5555	13.4497	13.5884	13.0608	14.1326	15.5677	13.0628	13.2952	14.971	14.587	11.5589	NA	NA	12.0356	NA	NA
Q9C0C2	TNKS1BP1	S857	M1	Q9C0C2_TNKS1BP1_S857_M1	NA	NA	NA	NA	NA	NA	NA	NA	NA	NA	NA	16.8222	NA	NA	NA	NA	NA	NA	NA	NA	NA	NA	NA	NA	NA	NA	NA	NA	NA	NA	NA	NA	NA	NA	14.4784	NA	NA	NA	NA	NA	NA	NA	NA	NA	NA	NA	NA	NA	NA	NA	NA	NA	NA	NA	NA	NA	NA	NA	NA	NA	NA	NA	NA	NA	14.7268	NA	NA	NA	NA	NA	NA	NA	NA	NA	NA	NA	NA	NA	NA	NA	NA	NA	NA	NA	NA	NA	NA	NA	NA	NA	NA	NA	NA	NA	NA	NA	NA	NA	NA	NA	NA	NA	NA	NA	NA	NA	NA	NA	NA	NA	NA	NA	NA	NA
Q9C0C2	TNKS1BP1	S872	M1	Q9C0C2_TNKS1BP1_S872_M1	NA	16.134	NA	13.8356	12.4851	NA	NA	NA	NA	NA	NA	NA	14.0745	NA	NA	NA	NA	NA	NA	NA	NA	NA	NA	NA	NA	NA	NA	NA	15.0854	NA	NA	NA	NA	15.1405	NA	NA	NA	14.1793	12.5509	NA	12.7722	NA	NA	12.8805	NA	NA	NA	NA	13.7802	13.5882	13.5667	13.4119	13.8063	12.9135	NA	NA	13.4562	NA	14.0559	NA	NA	14.5298	NA	14.5879	14.2747	14.1715	13.9867	14.525	14.7354	13.8898	14.2861	NA	13.7452	13.0619	13.8455	13.7281	NA	13.3344	NA	15.2376	15.096	NA	NA	NA	15.3847	NA	NA	NA	NA	NA	NA	NA	15.4857	NA	NA	13.3734	NA	12.7988	NA	NA	12.9696	12.8354	13.9454	15.1052	14.5642	13.7756	14.2252	14.4533	NA	NA	NA	NA	NA	NA
Q9C0C2	TNKS1BP1	S893	M1	Q9C0C2_TNKS1BP1_S893_M1	19.6176	20.7778	18.9355	19.8678	19.3019	19.1848	19.5408	19.6133	19.7409	19.3666	19.2906	19.3573	19.0153	18.873	18.8414	18.8625	19.2225	18.6719	18.5186	18.813	19.5003	19.728	19.0662	19.1456	19.6026	19.5631	19.6062	19.3724	19.5613	19.4613	19.5049	19.4623	20.0117	20.3681	19.6091	19.5018	18.8691	20.0683	19.5242	NA	19.0073	18.7071	19.092	19.0504	19.2613	19.2762	18.8504	19.0058	19.2162	19.4076	19.1791	19.1206	19.247	19.078	19.5496	19.894	19.5493	19.8964	19.1886	19.3707	19.0757	19.7481	19.4077	19.5867	19.4639	19.3939	19.7221	19.7275	19.9641	19.7064	19.6813	19.7907	19.2793	18.7332	19.1135	19.1487	19.0189	18.9313	20.7001	20.8424	20.5877	20.8444	19.7458	20.1301	20.3097	19.2538	19.7061	19.3908	19.2547	18.9549	19.0753	19.1088	19.1269	19.0988	19.0854	19.1764	19.6691	19.3797	18.9431	19.2741	19.1691	19.4711	19.488	19.9798	19.3964	19.5994	19.3699	19.1708	18.9221	18.4944	18.6603	18.6029	18.9002	18.3913
Q9C0C2	TNKS1BP1	S899	M1	Q9C0C2_TNKS1BP1_S899_M1	NA	15.8943	NA	NA	NA	NA	NA	NA	NA	NA	NA	NA	NA	NA	NA	NA	NA	NA	NA	NA	NA	NA	NA	NA	NA	NA	NA	NA	NA	NA	NA	NA	NA	NA	NA	NA	NA	NA	NA	15.3562	NA	NA	NA	NA	NA	NA	NA	NA	NA	NA	NA	NA	NA	NA	NA	NA	NA	NA	NA	NA	NA	NA	NA	NA	NA	NA	NA	NA	NA	NA	NA	NA	NA	NA	NA	NA	NA	NA	NA	NA	15.2455	NA	NA	15.1294	NA	NA	NA	NA	NA	NA	NA	NA	NA	NA	NA	NA	NA	NA	NA	NA	NA	NA	NA	NA	NA	NA	NA	NA	NA	NA	NA	NA	NA	NA
Q9C0C2	TNKS1BP1	S920	M1	Q9C0C2_TNKS1BP1_S920_M1	NA	16.1945	NA	14.7369	NA	NA	NA	NA	NA	NA	NA	NA	NA	NA	NA	NA	NA	NA	NA	NA	NA	NA	NA	NA	NA	NA	NA	NA	NA	NA	NA	NA	NA	NA	NA	NA	NA	NA	NA	NA	NA	NA	NA	NA	NA	NA	NA	NA	NA	NA	NA	NA	NA	NA	NA	NA	NA	NA	NA	NA	NA	NA	NA	NA	NA	NA	NA	NA	NA	NA	NA	NA	NA	NA	NA	NA	NA	NA	NA	NA	NA	NA	NA	NA	NA	NA	NA	17.5908	NA	NA	NA	NA	NA	NA	NA	NA	NA	NA	NA	NA	NA	NA	NA	NA	NA	NA	NA	NA	NA	NA	NA	NA	NA	NA
Q9C0C2	TNKS1BP1	S976	M1	Q9C0C2_TNKS1BP1_S976_M1	NA	NA	NA	NA	NA	NA	NA	NA	NA	NA	NA	NA	16.5907	16.3263	NA	NA	16.349	NA	16.5333	NA	NA	NA	NA	NA	NA	NA	17.4393	NA	NA	NA	16.8868	17.134	NA	NA	NA	NA	17.5395	NA	NA	NA	NA	NA	NA	NA	NA	NA	NA	NA	NA	NA	NA	NA	NA	NA	NA	NA	NA	NA	NA	NA	NA	NA	NA	NA	NA	NA	NA	NA	NA	NA	NA	NA	NA	NA	NA	NA	NA	15.8783	NA	NA	NA	NA	NA	NA	NA	NA	NA	NA	NA	NA	NA	NA	NA	NA	NA	NA	NA	NA	NA	NA	NA	NA	NA	NA	NA	NA	NA	NA	NA	NA	NA	NA	NA	16.0464
Q9C0C2	TNKS1BP1	S983	M1	Q9C0C2_TNKS1BP1_S983_M1	NA	20.2382	19.1743	19.2635	19.4077	19.0708	19.4088	19.3872	19.9257	19.2542	19.1089	19.1443	18.5994	17.9591	18.8488	17.9041	18.3881	18.6881	NA	15.966	18.0395	19.7432	15.9315	18.8367	19.2208	16.7568	18.977	19.2173	18.9528	18.6658	18.9683	18.7289	19.8511	20.0071	19.4349	19.2322	18.6337	19.5731	18.6754	18.8997	19.1018	NA	18.9143	17.722	18.9319	19.3271	18.4479	18.8644	18.6044	18.9337	18.9727	18.1596	19.0704	18.8171	19.589	19.3936	19.6002	19.7593	19.1168	19.12	NA	18.3711	NA	19.64	19.2669	19.4332	19.2713	19.2365	19.534	16.8867	19.591	19.5186	18.8015	16.863	18.3249	16.8344	19.5044	NA	20.1267	20.4653	20.3213	20.3389	19.2689	19.7963	19.8026	18.9532	19.2559	18.9915	18.9562	18.9472	18.5538	18.4474	18.3203	18.5407	18.6844	19.0916	19.3703	19.0376	18.8536	19.0014	18.6651	16.6174	18.6579	19.906	19.3982	19.7547	19.5701	19.1459	19.0873	19.0394	18.8873	18.5648	19.1242	18.5047
Q9C0C2	TNKS1BP1	S984	M1	Q9C0C2_TNKS1BP1_S984_M1	NA	NA	NA	NA	NA	NA	NA	NA	NA	NA	NA	NA	NA	NA	NA	14.7997	NA	NA	NA	NA	NA	NA	15.9315	NA	NA	18.6483	NA	NA	NA	NA	NA	NA	NA	NA	NA	NA	NA	NA	NA	NA	NA	NA	NA	NA	NA	NA	NA	NA	NA	NA	NA	NA	NA	NA	NA	NA	NA	NA	NA	NA	18.6943	NA	16.8603	NA	NA	NA	NA	NA	NA	NA	NA	NA	NA	NA	17.5207	18.9154	NA	17.9611	NA	NA	NA	NA	NA	NA	NA	NA	NA	NA	NA	NA	NA	NA	14.889	NA	NA	NA	NA	NA	NA	NA	NA	18.7236	NA	NA	NA	NA	NA	NA	NA	NA	NA	NA	NA	NA
Q9C0C2	TNKS1BP1	T1032	M1	Q9C0C2_TNKS1BP1_T1032_M1	16.6755	NA	16.143	NA	NA	NA	NA	NA	NA	16.6469	NA	NA	NA	NA	NA	NA	17.632	15.6744	NA	NA	NA	NA	NA	NA	NA	NA	NA	NA	NA	NA	NA	18.1235	NA	NA	NA	NA	NA	NA	NA	16.3339	16.1321	NA	NA	16.8177	NA	NA	16.0569	NA	16.577	NA	16.7162	17.1896	NA	17.1299	NA	NA	NA	NA	17.9222	16.2965	NA	NA	NA	NA	NA	NA	NA	NA	19.1566	NA	NA	NA	NA	NA	17.5534	NA	15.7997	17.0321	NA	NA	NA	NA	NA	NA	NA	NA	NA	NA	NA	NA	NA	NA	NA	16.7893	NA	16.935	NA	NA	NA	NA	NA	NA	NA	NA	NA	17.1845	NA	NA	NA	NA	NA	NA	NA	NA
Q9C0C2	TNKS1BP1	T1540	M1	Q9C0C2_TNKS1BP1_T1540_M1	NA	NA	NA	NA	NA	NA	15.7224	NA	15.2645	NA	16.5927	16.5359	NA	NA	NA	NA	NA	NA	NA	NA	NA	NA	NA	NA	NA	NA	NA	14.7114	NA	NA	NA	16.7629	NA	16.8792	NA	16.5446	NA	NA	NA	NA	NA	NA	NA	NA	15.8007	15.7727	NA	NA	NA	NA	NA	NA	16.2036	NA	NA	NA	NA	NA	17.3447	NA	NA	NA	NA	NA	NA	NA	16.8604	16.5595	NA	NA	NA	16.2845	NA	18.3021	NA	NA	NA	NA	NA	NA	18.0933	NA	17.5162	NA	NA	17.2218	NA	NA	NA	NA	17.2164	16.8285	NA	15.2222	16.5098	NA	NA	17.7288	NA	NA	NA	NA	NA	NA	NA	NA	NA	NA	NA	NA	NA	NA	NA	NA
Q9C0C2	TNKS1BP1	T386	M2	Q9C0C2_TNKS1BP1_T386_M2	NA	NA	NA	NA	NA	NA	NA	NA	NA	NA	NA	NA	NA	NA	NA	NA	NA	NA	NA	NA	NA	NA	NA	NA	NA	NA	NA	NA	NA	NA	NA	NA	NA	NA	NA	NA	NA	NA	NA	NA	NA	NA	NA	NA	NA	NA	NA	NA	NA	16.8359	NA	NA	NA	17.7638	NA	NA	NA	NA	NA	NA	NA	NA	NA	NA	NA	16.3249	NA	NA	NA	NA	NA	NA	NA	NA	NA	NA	NA	NA	16.2198	NA	NA	NA	NA	NA	NA	16.4342	16.5064	NA	NA	NA	NA	NA	NA	NA	NA	NA	NA	NA	16.4347	NA	NA	NA	NA	NA	NA	NA	NA	NA	NA	NA	NA	NA	NA	16.5532
Q9C0C2	TNKS1BP1	T501	M1	Q9C0C2_TNKS1BP1_T501_M1	18.7568	NA	16.2232	18.4798	NA	17.0902	NA	NA	19.3772	17.0653	NA	17.2009	NA	NA	NA	NA	17.4987	NA	18.5618	18.3708	16.4375	17.6887	18.6176	18.7748	18.6497	18.2202	17.8025	17.8193	18.2327	18.1694	19.5503	NA	18.8691	NA	19.5972	17.9635	NA	NA	17.9954	NA	NA	NA	NA	17.835	NA	16.8874	16.6861	NA	18.1751	NA	17.3619	NA	NA	17.1615	NA	18.3852	NA	NA	NA	NA	17.0729	NA	NA	NA	17.0698	17.11	19.0328	17.8488	18.8215	NA	17.5713	18.5843	NA	17.1537	16.3381	NA	NA	NA	NA	17.223	NA	18.7032	17.7017	18.1417	17.7579	17.2072	NA	NA	NA	NA	16.5967	16.8236	16.2908	NA	NA	17.5849	17.1187	NA	16.4124	NA	NA	18.2695	NA	NA	NA	NA	NA	NA	NA	NA	NA	NA	NA	NA
Q9C0C2	TNKS1BP1	T501	M2	Q9C0C2_TNKS1BP1_T501_M2	19.9277	NA	NA	18.731	18.5167	18.1319	NA	19.2496	20.2223	20.4765	18.6503	NA	NA	NA	NA	NA	16.6804	NA	NA	19.9884	19.1091	NA	NA	19.7782	NA	19.8773	18.5169	20.1179	17.9064	NA	19.1712	NA	19.3205	19.296	19.2207	NA	18.0112	18.6129	18.8262	18.9826	NA	NA	NA	NA	NA	17.7731	NA	18.0695	NA	NA	NA	NA	NA	NA	NA	NA	16.8827	NA	NA	NA	18.4147	18.2274	19.332	NA	19.3836	NA	NA	NA	20.2391	18.9345	18.551	NA	19.0127	18.1029	19.2418	18.312	18.8402	NA	20.0115	21.6505	21.433	21.3655	20.9046	19.5067	20.9771	NA	21.3303	NA	NA	NA	NA	NA	NA	NA	NA	NA	19.0778	NA	NA	19.7978	NA	NA	NA	17.4441	NA	NA	18.2284	NA	19.3447	NA	NA	NA	NA	NA
Q9C0C2	TNKS1BP1	T607	M1	Q9C0C2_TNKS1BP1_T607_M1	NA	NA	NA	NA	NA	NA	NA	NA	NA	NA	NA	NA	15.6285	NA	NA	15.7094	NA	NA	NA	NA	NA	NA	NA	NA	NA	NA	NA	NA	NA	NA	NA	NA	NA	NA	NA	NA	NA	NA	NA	NA	NA	NA	NA	NA	NA	NA	NA	NA	NA	NA	NA	NA	NA	NA	NA	NA	NA	NA	NA	NA	NA	NA	NA	NA	NA	NA	NA	NA	NA	NA	NA	NA	NA	NA	NA	NA	NA	NA	NA	NA	NA	NA	NA	NA	NA	NA	NA	NA	NA	NA	14.5355	16.4168	15.6929	NA	NA	NA	NA	NA	NA	NA	NA	NA	NA	NA	NA	16.2648	NA	16.3019	NA	NA	16.0708	15.3718	NA	NA
Q9C0C2	TNKS1BP1	T854	M1	Q9C0C2_TNKS1BP1_T854_M1	NA	NA	NA	NA	NA	NA	NA	NA	NA	NA	NA	NA	NA	NA	NA	NA	NA	NA	NA	NA	NA	NA	NA	NA	NA	NA	NA	NA	NA	NA	NA	NA	NA	NA	NA	NA	NA	NA	NA	NA	NA	NA	NA	NA	NA	NA	NA	NA	NA	NA	NA	NA	NA	NA	12.719	NA	NA	NA	12.9844	NA	NA	NA	NA	NA	NA	NA	NA	NA	13.0258	NA	NA	NA	NA	NA	NA	NA	NA	NA	NA	NA	NA	NA	NA	NA	NA	NA	NA	NA	NA	NA	NA	NA	NA	NA	NA	NA	NA	NA	NA	NA	NA	NA	NA	NA	NA	NA	NA	NA	NA	NA	NA	NA	NA	NA
Q9C0C2	TNKS1BP1	T979	M1	Q9C0C2_TNKS1BP1_T979_M1	19.5611	NA	NA	NA	NA	NA	NA	NA	NA	NA	NA	NA	NA	16.7423	NA	16.1314	NA	NA	17.838	18.7592	18.6363	NA	18.6755	16.9138	NA	NA	NA	NA	16.9609	NA	NA	NA	NA	NA	NA	NA	NA	NA	16.9419	NA	NA	18.2528	NA	18.2618	NA	NA	NA	NA	16.4876	NA	NA	17.4671	NA	NA	NA	NA	NA	NA	NA	NA	16.4088	18.9058	18.9374	NA	16.7182	NA	NA	NA	NA	19.0189	NA	NA	16.8168	15.7574	14.5344	NA	NA	15.8661	NA	NA	NA	NA	NA	NA	NA	NA	NA	NA	NA	NA	16.4366	NA	14.7154	16.4804	NA	NA	NA	NA	NA	NA	NA	NA	18.1108	NA	NA	NA	NA	NA	NA	NA	NA	15.9492	NA	NA
Q9C0C2	TNKS1BP1	Y855	M1	Q9C0C2_TNKS1BP1_Y855_M1	NA	NA	14.1244	NA	NA	NA	NA	NA	14.5707	NA	NA	NA	NA	NA	NA	NA	NA	NA	NA	NA	NA	NA	NA	NA	NA	NA	NA	NA	NA	12.0819	NA	NA	NA	NA	NA	NA	NA	NA	NA	NA	NA	NA	10.8645	NA	10.6642	NA	NA	NA	NA	NA	NA	NA	NA	NA	NA	NA	NA	NA	NA	NA	NA	NA	NA	NA	12.7365	NA	NA	NA	NA	12.8781	NA	NA	13.9431	NA	NA	NA	NA	NA	NA	NA	NA	NA	NA	NA	NA	NA	NA	11.7448	NA	NA	NA	NA	NA	NA	NA	NA	NA	NA	NA	NA	NA	NA	NA	NA	NA	NA	NA	NA	NA	NA	10.7574	NA	NA	NA
Q9C0C2	TNKS1BP1	Y876	M1	Q9C0C2_TNKS1BP1_Y876_M1	NA	NA	NA	NA	NA	NA	NA	NA	NA	NA	NA	NA	NA	NA	NA	NA	NA	NA	14.2066	14.1571	14.2235	14.4374	14.2873	14.0453	NA	14.8155	14.1689	NA	NA	NA	NA	NA	NA	NA	NA	NA	NA	NA	NA	NA	NA	NA	NA	NA	NA	NA	NA	NA	NA	NA	NA	NA	NA	NA	14.8083	NA	NA	NA	NA	NA	14.1253	NA	14.2146	NA	NA	NA	NA	NA	NA	NA	NA	14.0263	NA	NA	NA	NA	NA	NA	NA	NA	NA	NA	NA	NA	NA	13.9032	14.4029	13.6172	NA	NA	NA	NA	NA	NA	NA	NA	NA	NA	NA	NA	NA	NA	NA	NA	NA	NA	NA	NA	12.519	NA	NA	NA	NA	NA
Q9C0C2	TNKS1BP1	Y918	M1	Q9C0C2_TNKS1BP1_Y918_M1	14.9855	NA	15.0366	NA	NA	NA	NA	NA	NA	NA	NA	NA	NA	NA	NA	NA	NA	NA	NA	NA	NA	NA	NA	NA	NA	NA	NA	NA	13.4166	NA	NA	NA	NA	NA	NA	NA	NA	NA	NA	NA	NA	NA	NA	NA	NA	NA	NA	NA	NA	NA	14.2072	NA	NA	NA	NA	NA	NA	NA	NA	NA	15.1297	NA	NA	NA	NA	15.7175	NA	NA	NA	NA	NA	14.103	NA	NA	NA	NA	16.0545	NA	NA	15.3613	NA	15.8075	NA	NA	15.4624	NA	14.7455	NA	NA	NA	NA	14.2165	NA	NA	NA	NA	NA	NA	NA	NA	NA	NA	NA	13.2184	NA	NA	NA	NA	NA	NA	NA	NA	15.6309	NA
P63316	TNNC1	S93	M1	P63316_TNNC1_S93_M1	15.9078	NA	NA	NA	16.2567	NA	16.7258	17.1171	16.5509	16.8314	16.8289	17.025	NA	NA	NA	15.7141	NA	16.1489	NA	NA	NA	NA	NA	NA	16.4771	NA	16.0333	NA	NA	16.3375	16.0206	NA	NA	15.572	16.7814	NA	16.0472	16.0962	NA	16.4595	16.3166	NA	NA	NA	16.0332	NA	16.121	NA	NA	NA	NA	16.4224	16.7727	16.9467	NA	NA	16.4559	NA	16.608	NA	16.9225	16.6629	17.0953	16.9378	16.6448	17.5085	16.8933	17.0387	17.0834	16.7925	16.9209	17.0289	16.1293	15.8809	17.2919	16.2817	16.4817	17.2058	NA	NA	16.6416	15.9074	NA	NA	NA	NA	NA	NA	NA	NA	17.0669	17.1597	16.9591	NA	16.849	16.6649	NA	16.8892	17.2985	16.9179	17.5746	NA	16.5496	16.2355	16.2664	NA	NA	16.1726	16.2417	NA	NA	NA	16.8599	NA
P63316	TNNC1	S98	M1	P63316_TNNC1_S98_M1	17.209	17.0188	17.6643	17.3057	18.0238	17.9242	18.0374	18.5179	18.0681	18.146	18.614	18.4829	17.2659	17.8249	17.4253	17.7631	17.7713	18.1164	17.4159	16.8339	17.5586	17.1074	16.4802	17.5645	18.0661	18.6513	17.8273	18.785	17.4775	18.8042	18.4044	17.5028	18.3363	17.9545	19.3376	18.452	18.1929	17.9387	17.7077	18.5022	18.4518	17.1574	17.2224	17.165	18.0324	16.9552	17.8054	17.0962	17.1791	18.0749	17.8854	18.1047	18.2465	18.2225	18.1128	18.314	17.9953	17.9737	18.2883	18.6447	18.8037	18.8471	19.1795	18.8976	18.644	18.7743	18.1201	17.8539	18.9291	18.2157	18.3489	18.7855	17.6288	17.1964	17.5839	17.9893	17.9562	17.7819	17.6844	16.8002	16.283	15.7916	17.9201	17.5178	17.1014	16.5948	17.3192	NA	NA	NA	17.4761	17.5731	17.7715	18.2293	17.6773	17.8383	17.8982	17.5699	18.0831	18.1971	18.2794	18.4799	18.0592	17.7238	17.6828	16.9867	17.6189	17.8617	17.466	16.061	17.0573	NA	18.0247	17.1062
P63316	TNNC1	Y111	M1	P63316_TNNC1_Y111_M1	15.543	15.4233	16.0836	15.6724	16.8997	16.6768	16.7192	16.8938	17.47	16.7916	17.1993	17.424	16.5094	17.1382	16.836	17.3009	17.1453	17.2126	16.8558	16.7884	16.5622	16.6411	15.9138	17.0759	17.0044	17.6789	16.7281	18.2325	16.3697	17.744	17.6301	16.982	17.4147	17.3769	18.908	18.2486	16.8963	16.6871	16.708	17.3044	17.2043	16.3747	17.4653	17.2895	17.8087	17.5983	17.5267	17.6593	15.8073	17.3086	16.6721	17.1959	17.4414	17.6363	17.1954	17.3761	17.2601	17.3384	17.7536	18.0911	18.2578	18.3027	18.3634	18.6469	17.8747	18.4852	16.9026	16.5935	17.6848	17.0981	17.2478	17.7406	17.3306	17.1596	17.8343	18.2234	18.1136	18.3053	16.4646	15.8935	14.3813	14.6338	16.7759	15.6298	16.0948	16.7934	16.8952	17.1504	17.0387	17.2091	15.807	15.968	16.6935	16.8516	16.1926	16.5987	16.5708	16.6443	17.2798	16.933	17.1628	17.2779	17.7421	17.3428	17.1673	16.9967	16.7462	17.3197	16.6426	17.1838	16.301	16.8687	17.4953	17.0832
P02585	TNNC2	S134	M1	P02585_TNNC2_S134_M1	19.6367	18.5464	19.3391	18.8551	19.4649	19.644	19.0983	19.0795	18.71	19.2085	19.3487	18.6397	19.0951	19.5031	19.302	18.9791	19.2832	19.339	19.66	20.835	19.824	19.6249	19.8304	19.767	19.3954	19.4558	19.3023	19.374	19.3968	19.367	18.9553	19.2587	18.9684	19.1769	18.8822	19.0173	19.5401	19.0076	21.8005	18.9982	19.2952	19.9339	19.2851	19.3427	19.0471	19.3134	19.0481	19.0218	19.2117	19.482	19.384	19.487	19.1153	19.2442	20.1359	19.4509	19.7738	19.6704	19.9681	19.5909	19.1009	19.136	19.313	20.4612	19.3454	19.7599	19.0039	19.1101	18.8835	19.2094	19.2249	19.5603	19.5291	19.2971	19.4145	19.2777	19.2352	19.7415	18.1705	18.5768	18.2576	18.6501	18.6726	18.7649	17.971	18.9819	18.7095	18.8146	19.1683	18.679	19.4184	19.7081	19.5645	19.0244	19.4535	19.6575	18.7728	19.3123	19.4369	18.9431	18.8244	18.9332	19.1092	18.9673	19.1595	19.2196	18.9716	18.7816	19.4994	19.8193	19.3924	19.5766	19.5022	19.7281
P02585	TNNC2	S92	M1	P02585_TNNC2_S92_M1	NA	15.7266	16.6072	16.057	16.5257	16.1712	NA	NA	NA	15.8003	16.4024	NA	16.8062	17.2164	16.49	16.3538	16.9929	16.6631	16.0956	NA	16.3139	16.4595	16.8593	16.9994	16.4868	16.6265	16.3376	16.314	16.4672	16.9387	15.9614	15.3006	16.1951	15.7336	NA	16.3755	17.1886	16.3346	17.2449	16.4499	16.9623	17.4904	16.2037	16.4151	15.6073	NA	15.7666	NA	16.5248	15.5941	16.6082	16.6688	16.2775	16.0298	16.2904	15.9374	15.9528	16.6149	16.8744	16.5528	NA	NA	NA	NA	16.6509	NA	15.9542	16.5272	NA	16.4898	15.8702	15.956	16.7132	16.2645	16.2224	16.4276	NA	16.8766	NA	15.2041	NA	NA	NA	NA	NA	16.9416	15.9452	17.2071	15.7572	15.5328	NA	16.363	15.6871	16.1581	16.2091	16.2809	16.2951	NA	16.1051	14.9323	NA	15.5687	15.861	15.921	16.168	16.1766	16.2842	16.2882	16.5133	NA	15.9886	15.5877	15.8507	15.9378
P02585	TNNC2	Y110	M1	P02585_TNNC2_Y110_M1	15.2258	NA	NA	NA	15.5718	16.1182	NA	NA	NA	NA	14.4965	14.767	NA	15.227	NA	16.0785	NA	NA	NA	16.6976	NA	15.9052	16.4822	16.6851	NA	15.2116	NA	NA	NA	NA	NA	NA	NA	NA	NA	NA	NA	NA	NA	NA	NA	15.9839	15.6298	15.8173	15.5799	15.1985	15.6261	14.8673	14.8194	15.8049	14.7887	15.3635	NA	15.6703	15.9439	NA	15.639	NA	15.7006	15.8685	NA	NA	NA	NA	NA	NA	NA	NA	NA	NA	NA	NA	NA	14.6493	15.2079	NA	14.3594	15.7067	NA	NA	NA	14.3633	NA	NA	NA	14.0921	NA	NA	15.0044	14.0118	NA	NA	NA	15.0281	15.1881	15.6555	15.0886	14.9435	15.6484	NA	NA	14.9466	NA	NA	NA	NA	NA	15.1886	NA	15.3917	NA	15.4055	15.7959	15.6468
P19237	TNNI1	S119	M1	P19237_TNNI1_S119_M1	15.74	13.5084	14.9904	14.5846	15.4618	15.538	14.4404	13.4015	13.535	13.7097	14.2542	14.2244	NA	15.4469	NA	14.9192	15.3788	NA	13.7962	14.1573	NA	15.396	14.4735	15.6406	NA	14.2868	13.9765	12.5548	11.8144	14.3711	14.0811	NA	14.4766	12.618	13.5461	13.9534	14.6868	14.2667	14.1994	NA	14.6214	NA	NA	NA	NA	NA	NA	NA	12.7624	NA	12.1714	NA	12.6054	13.7394	12.9555	NA	NA	13.8948	NA	NA	16.0607	15.6368	16.0267	15.7929	15.5175	14.5766	NA	NA	13.8948	NA	13.7533	14.6159	NA	NA	13.3526	NA	15.0726	14.8823	NA	NA	NA	NA	NA	12.7217	NA	NA	14.3043	13.9991	15.4266	13.2677	NA	15.4718	NA	13.1963	13.973	NA	14.0528	NA	11.6388	NA	NA	13.4923	14.1905	13.5813	15.0698	NA	13.9473	13.9098	NA	15.8039	NA	NA	15.5372	15.9108
P19237	TNNI1	S130	M1	P19237_TNNI1_S130_M1	NA	NA	NA	NA	NA	NA	NA	NA	NA	NA	NA	NA	NA	NA	13.3946	NA	NA	NA	NA	NA	NA	NA	NA	NA	NA	NA	12.1394	NA	NA	NA	NA	NA	NA	NA	NA	NA	NA	NA	NA	NA	NA	NA	NA	NA	NA	NA	NA	NA	NA	NA	NA	NA	NA	NA	NA	NA	NA	NA	12.6609	NA	NA	NA	NA	NA	NA	NA	NA	NA	NA	NA	13.261	NA	NA	NA	NA	NA	NA	NA	NA	NA	NA	NA	NA	NA	14.5625	NA	NA	12.6114	NA	NA	NA	NA	13.6024	11.7462	NA	NA	13.2242	NA	NA	NA	NA	NA	NA	11.6176	NA	NA	NA	NA	NA	NA	NA	NA	NA	NA
P19237	TNNI1	S135	M1	P19237_TNNI1_S135_M1	17.0343	17.3217	16.8344	16.8375	17.4248	17.2336	18.2014	17.7445	17.1901	17.4782	17.4381	17.2106	17.2203	16.383	15.8087	16.2314	16.3908	16.2656	16.1454	16.8672	15.9254	15.3527	15.3325	15.7554	16.565	16.7331	16.4134	16.6232	15.8058	16.9978	17.1617	17.4325	17.3911	16.6721	17.4767	16.8828	17.1209	16.6295	16.7471	16.564	17.0012	15.4058	16.4901	15.8067	16.5927	16.0433	16.3418	15.9773	16.1211	16.0539	16.07	16.3961	16.8579	16.8792	16.6369	16.8947	16.2909	16.8425	16.6103	16.6608	17.5574	17.3576	17.9933	17.36	17.263	17.264	17.7825	17.5716	17.2506	17.5439	17.6296	17.413	17.2834	17.1128	17.6022	17.2896	17.5184	17.4722	16.7004	16.2927	16.6782	15.591	16.7684	16.6539	17.6385	17.0126	17.9036	17.5536	16.8997	16.8927	16.7775	16.7664	16.7167	17.1353	16.9544	16.3141	16.9449	16.6168	16.5769	16.7505	16.9899	16.9073	17.2778	17.1208	17.3631	16.7616	17.0498	17.3322	16.5845	16.0229	16.2581	17.1019	16.9554	16.542
P19237	TNNI1	S169	M1	P19237_TNNI1_S169_M1	21.7581	22.0763	20.273	21.8406	22.8193	21.6432	22.68	22.4132	21.9809	20.5977	22.4907	22.4259	22.3212	22.7526	22.175	22.197	22.3456	22.7107	22.4532	22.6779	21.7464	18.3406	22.3009	22.226	20.2462	25.4698	22.2134	25.2096	22.0278	22.495	22.3543	19.3247	21.692	22.1678	22.1923	22.1543	22.1017	21.5055	22.3956	21.6326	21.9562	21.8604	21.9712	22.7523	21.8364	22.2454	22.4861	25.2602	22.2644	22.5287	22.7052	22.2511	24.7904	25.4809	24.7669	21.6547	21.6544	24.1762	21.6469	21.9913	22.3585	22.1693	21.6436	21.5088	21.9308	23.1121	22.1523	22.0585	22.7975	21.7583	21.3269	18.8271	21.5684	21.7332	21.728	20.2435	21.5671	21.5786	25.3796	24.5528	22.2922	22.2076	22.6693	22.4644	21.9279	23.3229	21.9987	22.1033	22.2211	19.455	21.964	18.9515	21.8539	22.1398	20.2624	22.8326	22.7162	19.4954	23.2469	22.2818	22.5428	22.4861	22.6085	23.4509	20.2009	22.3749	23.0388	20.6328	22.6984	21.452	21.8632	21.9193	22.0006	21.8088
P19237	TNNI1	S183	M1	P19237_TNNI1_S183_M1	19.8245	19.1677	20.0704	19.7973	19.9761	19.4813	20.0966	21.4561	NA	20.6243	19.9668	21.2208	18.6997	19.8606	24.271	23.6889	23.2272	19.4696	19.2736	18.7773	18.9663	17.5456	18.1203	17.962	21.161	23.6675	19.8998	23.568	19.7892	21.7598	20.8906	18.8356	19.4609	18.2293	17.9542	NA	19.5545	23.1557	18.9313	20.0263	23.2337	17.8861	19.8083	19.2994	18.8255	18.7379	18.9696	19.8782	21.648	20.0052	19.8886	20.169	20.6506	20.5786	18.5858	19.8051	17.9719	23.5694	NA	NA	23.4795	23.4871	20.7416	19.689	20.432	20.8196	20.2084	19.7175	20.1474	19.9738	19.7437	19.5878	19.8327	20.1961	20.0599	20.0257	19.4134	19.6257	21.6622	19.2513	20.9355	23.3824	22.8609	21.3798	20.1312	20.8594	20.8938	19.8558	19.1577	20.5208	19.6009	19.747	19.9374	19.6838	24.3118	19.5229	21.8938	24.1941	20.5798	19.4766	20.0517	19.8315	23.4547	20.6067	23.737	23.4701	21.079	21.2727	21.1215	20.5979	19.3657	23.7663	23.67	17.9153
P19237	TNNI1	S183	M2	P19237_TNNI1_S183_M2	NA	19.3613	NA	19.2956	17.5229	NA	19.219	21.4912	16.384	21.7918	NA	20.9679	17.2583	NA	NA	18.809	19.0731	19.7166	19.1362	16.2984	17.9604	17.8238	17.8236	17.4254	19.8971	19.9548	19.0282	19.5245	17.6469	18.7687	16.6383	16.9157	NA	16.9439	18.5234	NA	18.7463	19.1443	17.4251	17.8284	18.2136	15.7464	17.8487	17.1933	18.0362	18.6616	18.4717	17.633	18.0023	18.0987	17.0644	18.2299	17.848	17.8081	17.3248	17.3986	NA	17.0181	18.2832	NA	20.2349	18.363	19.1404	18.9581	19.6415	19.4195	19.3705	NA	18.8798	18.731	18.7019	NA	19.2007	19.1043	17.7882	17.4245	18.5544	19.3862	19.3198	17.8447	19.9793	17.5673	18.2814	19.1879	19.1238	19.8489	19.7218	19.3796	20.1504	19.547	NA	17.0255	18.0204	NA	NA	15.5696	20.3192	18.9299	19.1554	17.8141	20.3469	NA	19.7242	18.9048	20.3071	18.1997	18.7486	18.7194	NA	16.6066	17.3352	19.3865	19.5194	16.773
P19237	TNNI1	S186	M1	P19237_TNNI1_S186_M1	NA	NA	NA	NA	NA	NA	NA	NA	NA	NA	NA	NA	NA	13.7626	NA	NA	NA	NA	NA	13.7005	13.0932	NA	NA	NA	NA	NA	NA	NA	11.1434	NA	NA	12.8352	NA	NA	NA	NA	NA	NA	NA	NA	NA	NA	NA	NA	NA	NA	NA	NA	NA	NA	NA	NA	NA	NA	NA	NA	NA	NA	NA	NA	NA	12.4488	NA	NA	NA	NA	NA	NA	NA	NA	NA	NA	NA	NA	NA	NA	NA	NA	NA	NA	NA	NA	NA	NA	NA	NA	NA	NA	NA	NA	NA	NA	NA	NA	NA	NA	NA	NA	NA	NA	NA	NA	NA	NA	NA	NA	NA	NA	NA	NA	14.871	NA	NA	NA
P19237	TNNI1	S186	M2	P19237_TNNI1_S186_M2	18.3551	19.4606	18.7602	19.1466	19.1941	18.4074	18.684	21.6225	18.1399	21.7972	19.9984	20.8518	18.3749	19.9007	19.209	18.0156	19.3414	19.6287	19.2562	17.9152	17.4934	18.2879	NA	16.3191	18.0813	19.9952	18.6172	19.11	18.1925	19.1738	18.7255	17.6718	19.1974	18.2327	18.5114	18.7585	18.9753	19.606	18.2911	19.3629	18.7857	17.1307	18.9259	17.7399	18.336	18.1915	19.3593	18.463	17.6214	18.4928	17.7182	18.6311	18.054	18.7636	17.8748	18.454	18.2964	18.9595	17.1483	19.2547	20.3767	18.2013	18.9132	18.7797	19.4849	19.0334	19.3235	18.8283	19.6499	18.4624	18.606	19.3899	16.0705	19.287	18.7067	19.2768	18.3851	19.1032	20.8035	15.5912	18.8699	18.3701	19.7473	19.3762	19.2709	20.1077	19.8919	19.4561	19.4845	19.8384	18.0528	17.3941	17.0237	18.7434	19.1452	18.1911	20.1197	19.4634	19.2201	18.8611	20.3595	20.1496	19.3269	19.3117	19.9353	19.2397	18.8075	19.2024	19.2701	17.5478	17.5094	19.0339	19.1531	18.3007
P19237	TNNI1	S58	M1	P19237_TNNI1_S58_M1	21.8698	22.0035	22.4476	21.9485	22.6647	22.3573	22.9514	23.1191	22.8827	23.7396	23.3015	23.3207	22.9381	22.9677	22.719	23.3051	23.0235	23.4111	20.3775	21.0981	21.3116	21.4658	20.6463	21.3494	22.4624	22.9039	22.1344	22.7619	21.8139	22.6846	22.9179	21.9926	23.0304	22.5819	23.3825	23.0277	23.1279	22.592	22.1896	22.6993	22.8782	21.542	22.9468	22.4837	23.1096	22.3705	22.796	22.7218	22.4409	22.8034	22.6939	22.8825	23.3591	23.2785	22.6635	23.0005	22.3305	23.2819	22.9631	23.0297	23.0288	22.8288	23.3806	22.8929	22.9091	23.0267	23.0921	22.8774	23.7139	22.819	23.2426	23.1525	22.7889	22.465	23.0295	22.7146	22.6519	22.8289	23.1957	22.5322	21.1369	21.0019	23.2703	22.428	23.433	23.1891	23.677	23.4269	23.203	23.376	22.523	22.9169	22.7518	23.0158	22.4248	23.0154	22.4874	22.6598	22.9664	22.6446	22.923	22.7787	23.0235	22.7968	22.9563	22.4883	22.5968	23.171	22.4382	22.0494	21.7689	22.263	22.5271	21.9613
P19237	TNNI1	S60	M1	P19237_TNNI1_S60_M1	21.4163	20.931	21.8195	21.4759	21.9044	21.7939	22.1831	22.6169	22.1586	23.0022	22.4174	22.5614	22.3455	22.3266	22.3096	22.4721	22.3869	22.4905	20.6151	21.9082	21.6955	21.7434	21.0118	21.7894	21.7805	22.178	21.7401	22.1888	21.9996	22.1329	22.1079	21.3241	22.0691	21.6149	22.6868	22.2427	22.0062	21.7268	21.8867	21.7604	21.6944	21.5787	22.0993	21.9324	22.4658	21.5895	22.1091	22.0711	22.0335	22.478	22.3513	22.595	22.9876	22.9788	21.9682	22.0551	21.6546	22.5441	22.175	22.2134	22.3894	22.0672	22.7274	22.1736	22.2938	22.3044	21.9077	22.1592	22.3326	21.9841	22.3097	21.9283	22.5192	22.3745	22.0782	22.0856	22.1857	22.4858	22.1859	21.507	20.3613	20.3237	22.5085	21.4609	22.4149	22.8828	22.9773	22.7708	22.6265	22.825	21.9118	22.0391	21.8548	22.1475	21.7301	22.0754	22.1889	22.3578	22.6197	21.8868	22.258	22.3866	22.6757	22.331	22.4038	22.3927	22.3452	22.5014	22.0997	21.777	21.5991	22.0272	22.1331	21.6729
P19237	TNNI1	T185	M1	P19237_TNNI1_T185_M1	24.4832	23.9851	24.541	24.3197	24.6492	24.4778	23.7892	23.1965	23.8479	23.4216	23.4526	23.1873	23.6706	23.3265	24.4732	24.1282	20.1036	23.2899	24.1528	23.907	23.9098	23.9143	23.9343	23.9869	NA	19.9216	21.238	25.6764	23.9954	23.3102	24.2251	23.8645	23.4523	23.4975	18.7317	21.2692	23.2857	20.1365	23.2383	22.9099	22.2103	23.5298	23.455	22.8226	23.2998	23.4861	23.2792	23.1274	24.314	24.0966	24.0836	24.0103	23.6201	23.7531	23.6332	22.3453	23.2309	NA	23.4178	23.0111	NA	22.816	23.0057	22.975	23.2155	23.1074	23.4612	23.9296	23.2728	23.6155	23.8954	23.8244	24.1366	24.0299	23.8227	23.9254	23.6458	15.9351	22.9584	22.5434	22.6966	22.5324	NA	22.4099	22.6225	23.5156	23.2443	20.9542	23.7601	23.2351	23.858	23.4782	23.743	23.556	25.6517	23.7687	22.9911	24.1798	23.6062	23.3339	23.252	23.2599	NA	23.2958	NA	18.5297	23.439	23.3955	23.7068	23.8449	23.6925	NA	24.2409	23.8488
P19237	TNNI1	T185	M2	P19237_TNNI1_T185_M2	18.1527	NA	18.5578	18.9777	18.6298	18.205	19.2941	NA	18.0106	21.9717	19.8512	21.1888	18.8282	19.755	19.0591	18.7168	19.1913	19.2223	NA	17.32	18.3721	18.2404	18.0973	18.2929	19.3271	NA	17.8188	18.3047	18.3755	18.3154	18.6117	18.1949	18.995	18.4551	17.903	18.5561	18.4293	18.7169	18.0297	18.8615	18.5598	16.5981	18.6838	18.06	17.6312	17.2665	18.9741	18.8335	16.8818	17.4389	17.9548	18.0151	18.4623	18.9499	18.0601	18.3292	18.094	18.3493	17.8477	19.0523	NA	18.6783	19.5475	18.5458	19.4737	18.0866	19.0774	18.6646	19.4073	19.4438	18.5155	19.2281	19.2845	19.5459	19.0525	19.184	17.7234	18.4558	20.2376	17.2304	19.5226	18.6717	19.2229	19.6208	19.4684	20.2053	19.9235	19.1994	17.9303	19.3899	17.8504	17.4747	17.6284	18.541	18.9428	17.4933	20.6126	19.64	19.0861	19.2507	NA	19.9472	18.5878	19.4489	18.8015	19.4008	18.8427	19.2496	19.1229	17.3146	17.5646	18.1922	19.073	18.5711
P48788	TNNI2	S118	M1	P48788_TNNI2_S118_M1	17.1379	16.5063	16.8834	15.3547	17.0594	15.9083	15.8447	15.3472	15.7357	15.2124	15.236	NA	NA	16.4764	16.7856	NA	NA	NA	18.2043	16.3713	17.9675	16.0203	16.9567	16.4251	15.8501	15.7523	16.3437	15.7698	15.1691	16.0288	13.942	15.3874	15.9601	15.4588	15.6224	15.5508	16.5986	16.1851	18.0522	16.1402	17.1069	16.5479	NA	NA	16.7846	NA	15.2345	NA	15.8052	15.4986	15.5292	14.6614	15.6417	14.5238	16.2588	NA	15.699	15.4878	16.2492	15.5888	16.5021	15.978	16.0244	16.2102	16.3005	16.6487	15.9492	15.6454	14.7365	15.66	16.2964	15.771	16.5019	15.7253	16.7661	15.7625	15.8363	14.9607	15.1348	15.0765	15.8701	17.0403	15.1501	14.9728	16.4948	NA	16.2481	NA	15.2853	14.5709	16.6838	16.1052	16.7627	15.8086	16.9314	17.2378	15.7477	15.0194	15.562	14.2587	14.6235	15.0115	15.607	15.5899	16.1211	15.6217	16.6901	16.1725	16.5803	15.9316	16.5581	16.1452	16.1178	16.4518
P48788	TNNI2	S20	M1	P48788_TNNI2_S20_M1	NA	NA	18.1563	16.8813	18.938	17.229	NA	NA	17.103	17.0074	NA	NA	NA	NA	NA	NA	NA	16.3208	NA	15.7863	17.304	16.4162	18.5476	16.3247	NA	NA	NA	NA	NA	NA	NA	NA	16.8019	NA	16.2171	15.915	NA	NA	16.2863	NA	17.4303	16.6817	NA	NA	16.8714	16.3634	16.2914	16.1471	NA	NA	17.024	16.8902	NA	16.9523	NA	NA	16.0284	NA	NA	NA	NA	NA	16.574	16.5618	17.0789	15.953	NA	NA	16.5059	NA	17.0208	16.8677	15.6242	NA	16.6611	16.376	17.5727	16.4477	NA	NA	NA	NA	NA	NA	NA	NA	16.2432	NA	NA	NA	NA	NA	16.7201	17.5293	18.0363	17.675	NA	NA	16.0676	16.4337	NA	16.5514	NA	NA	16.2815	17.6856	17.1838	16.8891	NA	NA	16.3002	NA	NA	NA
P48788	TNNI2	S57	M1	P48788_TNNI2_S57_M1	20.1757	19.0017	20.1093	19.1324	19.6655	19.892	20.2018	19.5214	20.3148	21.0399	20.3583	19.5622	21.4283	21.3309	21.5562	21.3814	20.4525	20.9733	19.2952	21.4835	20.7567	20.218	20.5463	20.4975	20.4341	19.9234	20.2614	19.9421	20.7608	19.675	19.5554	19.7348	19.8079	19.8836	20.0325	20.0345	19.9877	20.4412	20.4781	20.8924	19.0103	19.9819	19.9465	20.4751	20.0688	19.9231	19.6022	20.0737	20.1446	20.1579	20.0937	20.2766	20.057	20.1152	20.91	20.7211	21.2948	21.0623	21.3053	21.0872	20.0855	20.3323	20.2735	20.3341	20.2449	20.4016	20.5468	21.1334	20.5487	20.7843	20.6882	20.6385	20.3221	19.9821	19.8339	19.7898	20.6799	20.3696	19.6482	20.294	18.3558	19.5729	19.2257	19.3796	20.1242	21.8089	21.2573	21.604	21.2564	21.3903	21.035	20.7888	21.1282	20.6021	20.7893	21.1606	19.9482	20.4953	20.8457	20.2226	19.9988	20.2103	20.0753	20.204	19.4809	20.1687	19.9185	19.6858	20.8725	21.2586	20.8105	20.8399	20.5155	20.8679
P48788	TNNI2	S59	M1	P48788_TNNI2_S59_M1	NA	18.484	18.9493	18.5733	18.5702	19.9771	20.3008	NA	NA	20.6163	20.3334	17.8235	20.0205	20.0057	20.1415	20.0897	21.176	19.6155	NA	18.9502	NA	20.2701	19.9628	18.81	18.4496	NA	19.0698	NA	NA	NA	NA	18.982	NA	NA	NA	NA	18.4992	NA	18.1555	NA	20.963	21.9656	NA	NA	NA	NA	17.5793	NA	17.7037	20.2069	18.0418	19.1973	18.9493	20.5909	NA	18.7799	NA	19.3924	NA	NA	19.4876	19.2338	19.1756	18.6117	18.2993	18.285	NA	20.4663	NA	NA	18.6511	17.8363	18.8629	NA	18.0902	NA	17.5281	18.4805	18.2842	NA	NA	16.8939	18.795	19.6124	NA	20.1794	19.6033	19.8044	20.3509	19.4772	19.7794	20.1243	19.6491	19.2907	20.0843	20.6017	18.707	19.6291	20.756	NA	17.8164	17.5316	NA	NA	18.3386	19.6783	NA	NA	19.5472	20.0446	19.9129	19.6442	NA	19.8581
P48788	TNNI2	T28	M1	P48788_TNNI2_T28_M1	NA	16.5074	NA	NA	NA	NA	NA	NA	NA	NA	NA	NA	NA	NA	NA	NA	NA	NA	15.8212	NA	NA	NA	NA	NA	NA	NA	NA	NA	NA	NA	NA	NA	NA	NA	NA	NA	NA	NA	NA	NA	NA	NA	NA	NA	NA	NA	NA	NA	NA	NA	NA	NA	NA	NA	NA	NA	NA	NA	NA	16.1165	NA	NA	NA	NA	NA	NA	NA	NA	NA	15.9683	NA	NA	NA	NA	NA	NA	NA	NA	NA	NA	NA	16.6387	NA	NA	NA	NA	NA	NA	NA	NA	NA	NA	NA	NA	NA	NA	NA	NA	NA	NA	16.5929	NA	NA	NA	NA	NA	NA	NA	NA	NA	NA	NA	NA	NA
P48788	TNNI2	Y44	M1	P48788_TNNI2_Y44_M1	NA	18.1834	18.0319	NA	18.6301	NA	NA	16.7389	NA	NA	NA	17.89	NA	NA	NA	NA	NA	NA	NA	NA	19.0394	NA	NA	NA	NA	17.5929	19.405	NA	NA	NA	NA	18.6269	NA	NA	NA	NA	17.2047	NA	NA	NA	NA	18.1076	18.2696	NA	NA	18.6769	18.1539	18.7681	18.5419	NA	17.6461	17.539	17.0216	NA	18.8328	NA	NA	18.8641	NA	NA	NA	17.6304	16.9533	NA	NA	NA	17.3484	NA	18.1577	NA	18.0472	NA	NA	NA	NA	17.211	NA	NA	18.0644	17.0055	16.6141	18.1638	17.3485	17.1389	17.5426	NA	NA	NA	NA	NA	NA	NA	NA	18.8731	NA	NA	NA	NA	NA	17.0673	NA	18.346	NA	NA	NA	NA	NA	18.5568	NA	NA	NA	16.8249	18.2666	NA
P13805	TNNT1	S155	M1	P13805_TNNT1_S155_M1	NA	16.219	NA	NA	16.9673	NA	NA	17.6084	17.2253	17.1865	17.2361	17.5178	NA	16.4316	NA	16.166	16.527	NA	NA	NA	NA	16.2353	NA	NA	16.7674	17.3021	NA	17.4281	NA	17.0662	17.2775	16.9939	17.3462	17.0113	17.6415	17.276	NA	NA	NA	16.221	17.2856	NA	NA	NA	NA	17.3194	16.6978	NA	NA	17.4665	NA	16.8636	17.2721	17.4813	NA	17.2819	NA	NA	NA	18.3564	17.8266	NA	18.0852	17.9048	17.3677	17.7188	17.3861	17.2786	17.3853	17.1582	17.423	17.3012	17.4218	NA	NA	17.3562	16.2629	NA	16.4352	NA	15.6424	NA	16.9201	16.1154	NA	NA	16.8743	16.5715	16.3672	NA	16.8051	17.2727	17.0509	17.1825	16.8603	16.5183	16.9621	16.8837	16.8831	16.5001	17.0144	16.5075	17.5292	17.2927	17.339	17.3896	17.2217	17.0981	NA	NA	NA	NA	NA	NA
P13805	TNNT1	S235	M1	P13805_TNNT1_S235_M1	16.5479	16.1525	16.3408	NA	16.2429	16.1311	17.0667	16.7864	16.6356	16.8539	17.2271	17.3866	16.925	17.1851	17.9407	16.4425	16.5979	15.9249	17.6265	NA	15.1811	NA	17.0841	16.1859	17.8201	16.7572	17.745	17.0166	17.5401	16.7964	16.3156	16.6004	16.7097	17.2241	16.7758	16.3686	15.4753	15.6762	17.9415	16.1676	15.8355	16.2161	17.1386	17.3657	17.2196	16.6803	16.9027	16.7355	16.2485	17.3442	16.5963	16.6822	17.1917	16.6465	16.0198	16.5679	17.9491	16.3313	16.523	16.594	17.7773	17.0104	17.2921	17.6804	16.6292	18.0667	16.9718	17.1375	16.8083	16.6176	17.8814	16.6437	17.1447	16.4046	16.9792	16.4663	17.3125	16.4989	16.5761	16.4161	16.1904	18.0134	16.9515	17.3486	18.5115	16.0846	16.3093	17.0434	16.0807	16.318	15.7132	NA	16.3552	16.2302	15.3298	16.8638	16.5883	16.3214	16.6648	17.1373	16.8348	17.3152	16.5401	NA	15.9306	16.4247	16.4441	NA	16.6671	16.2119	17.6894	16.2948	16.2273	16.6681
P13805	TNNT1	S259	M1	P13805_TNNT1_S259_M1	18.4881	16.411	18.5972	16.3088	18.9454	19.0252	19.476	19.7531	17.9146	19.7871	19.2068	19.7382	NA	NA	16.9718	18.2426	17.2926	NA	17.437	17.6902	18.8204	18.6788	17.3441	18.6891	19.0242	19.1716	19.0289	19.2657	18.192	19.0953	19.036	18.3845	19.017	18.3524	19.2157	18.6207	18.5871	18.2949	18.1061	18.6024	18.7565	17.3447	19.6838	19.098	19.4388	18.8291	19.2097	19.1726	18.9769	19.256	18.8635	19.2114	19.8418	19.6623	18.9277	19.6278	18.5566	19.1483	19.1462	19.2663	18.82	19.4693	19.8322	19.1618	18.6045	18.0628	19.6171	19.618	19.2308	19.3911	19.1102	19.0107	19.6769	19.9603	19.5497	19.4739	19.5806	19.399	18.5641	18.1531	15.664	17.0684	19.8464	18.3256	16.8782	18.5436	18.5315	18.6179	18.5806	18.2788	18.8463	19.4553	19.4884	19.7231	18.8317	19.393	19.3385	19.4245	19.2698	19.5855	19.7085	19.5977	19.996	19.587	20.1172	19.6003	19.9145	19.6091	18.2172	17.5549	18.4733	18.5392	18.7425	17.8791
P13805	TNNT1	Y164	M1	P13805_TNNT1_Y164_M1	16.8984	17.4313	16.7984	16.9459	17.0542	16.8028	17.4119	17.5342	16.8626	17.4361	17.1629	17.3788	16.8182	16.8156	16.4332	16.8907	16.7277	16.6516	16.7586	16.444	17.3469	16.7728	16.1859	17.0586	17.1157	17.2959	16.9002	17.4615	16.6441	NA	17.2261	17.2173	17.4869	17.1818	17.8643	17.4784	17.2218	17.1427	16.9121	17.0122	17.3886	16.8158	17.054	16.6656	17.0746	16.5166	16.6916	17.0954	16.2985	17.3521	16.845	17.0868	17.3554	17.6605	17.3029	17.1869	16.8928	17.4265	17.4028	17.2206	18.0623	17.885	18.2447	18.0618	17.8519	18.338	17.535	17.3211	17.5765	17.5682	17.5732	17.4296	17.8022	17.2895	17.8006	NA	17.7449	17.5815	16.6346	15.5693	16.3555	15.6827	17.117	16.9415	16.4878	16.5031	16.9214	17.0312	16.7321	16.5105	16.2955	17.3643	17.4162	17.0843	17.236	17.0522	16.7994	17.0198	17.2022	16.7937	17.0061	17.0487	NA	17.29	NA	17.5235	17.4739	17.4263	16.8316	17.0045	16.6931	17.4598	17.3121	16.8113
P13805	TNNT1	Y249	M1	P13805_TNNT1_Y249_M1	NA	NA	NA	NA	NA	NA	NA	NA	NA	NA	16.3834	16.49	NA	NA	NA	NA	NA	NA	NA	NA	NA	NA	NA	NA	NA	NA	NA	NA	NA	NA	NA	NA	NA	NA	NA	NA	NA	NA	NA	NA	NA	18.6245	15.6624	14.7239	NA	NA	NA	NA	16.5499	15.9463	16.3827	15.8166	NA	NA	NA	16.2472	NA	NA	NA	NA	NA	NA	NA	NA	NA	NA	NA	NA	15.6898	NA	NA	NA	NA	16.0632	NA	NA	NA	NA	15.4928	15.6854	NA	NA	NA	NA	14.5344	NA	NA	NA	NA	NA	NA	17.7156	13.4085	NA	NA	NA	NA	16.0927	16.1429	NA	17.2228	17.5931	15.1164	NA	15.8544	NA	NA	16.1313	NA	NA	NA	NA	NA	NA
P13805	TNNT1	Y255	M1	P13805_TNNT1_Y255_M1	17.6328	17.9701	17.8364	18.4962	17.7962	18.3369	18.6973	18.5907	17.6679	18.1894	18.595	18.4602	18.707	19.2712	18.5544	18.9878	18.9651	19.3429	18.9453	18.7936	18.502	20.1165	18.4356	18.7863	18.2457	18.2398	18.4674	18.4754	17.675	18.3385	18.0813	18.2096	18.3387	18.0327	18.7267	18.0118	18.869	18.5208	18.3742	18.9443	18.9964	17.1909	18.4241	18.2287	18.6906	18.1839	18.6696	18.7012	17.699	NA	17.3383	16.4219	NA	16.7985	18.6473	18.4187	18.0292	18.7094	18.775	18.7479	18.3558	18.707	18.9941	19.8663	18.1018	18.7118	18.0719	18.6165	18.2074	18.2614	18.7296	18.4779	18.9262	18.5354	18.6955	18.7002	18.7313	18.7657	17.8686	17.99	16.6882	17.6406	18.3089	17.5618	17.9577	18.9757	18.9254	NA	18.7504	18.8794	19.7691	18.3704	18.5874	18.4833	18.4775	18.1641	17.9573	18.7814	18.1254	18.4447	18.5576	18.5721	17.7839	18.5421	16.6767	17.6353	17.5954	17.0004	19.1916	18.423	19.2312	18.8807	19.1856	19.282
P45378	TNNT3	S159	M1	P45378_TNNT3_S159_M1	19.6044	NA	NA	17.9402	19.6269	19.5021	19.1177	NA	18.711	18.6607	17.7241	NA	18.8788	19.1704	18.7888	18.7992	18.8132	18.6043	20.1076	19.9893	20.0472	20.2771	20.2857	20.0721	NA	18.9422	18.8301	17.684	17.9444	18.8144	18.6487	19.3851	19.1209	19.0625	18.6686	19.0182	19.2043	19.1571	19.2931	19.0312	19.2221	19.9063	19.0724	19.311	18.9937	19.2695	19.1197	18.892	19.4015	19.5172	19.6006	19.3489	17.5978	19.1069	19.9012	18.3738	19.3106	19.6348	19.7689	19.4862	19.2505	19.5775	19.3805	19.3941	19.4248	19.3557	NA	17.793	17.5428	17.6054	18.7084	18.7711	19.2883	19.371	19.3033	19.3608	18.8526	19.2421	NA	18.6983	NA	NA	NA	17.6812	18.3738	18.9467	19.1031	18.5332	18.648	18.4507	19.9287	19.7693	19.5102	NA	19.7884	20.0789	NA	NA	NA	NA	NA	NA	19.208	19.2826	19.107	19.5841	19.6025	19.0786	19.2557	19.376	19.8918	19.5247	19.0669	19.5368
P45378	TNNT3	S167	M1	P45378_TNNT3_S167_M1	21.1164	21.7191	21.459	20.9694	21.2877	21.3024	20.353	19.7969	17.0632	19.8702	20.4963	19.1372	20.2009	20.4739	20.1719	20.0719	20.2005	19.9529	21.0328	21.1406	21.0449	21.4283	20.8135	20.797	20.6702	20.7151	20.4768	20.4168	20.5875	20.6489	20.3716	20.7516	20.6173	20.4889	20.4168	20.3342	21.0657	20.692	21.0128	20.534	20.6774	20.9701	20.4879	20.2312	20.3552	20.7469	20.6433	20.2059	20.7983	21.0563	20.7523	20.5666	20.1511	20.6676	21.6629	20.1078	20.8964	21.5472	21.4274	20.8391	21.0692	21.5834	21.0016	20.6561	20.7237	21.1602	19.5905	19.1487	20.7307	19.3746	20.3761	20.5065	20.4878	20.4053	20.6285	20.634	20.5739	21.0319	20.3087	20.9886	20.7833	21.3352	20.4611	21.0847	20.2397	20.3182	20.1239	20.1606	20.3563	20.2123	21.3402	21.5912	21.4859	20.9501	21.2294	21.3894	20.611	20.6776	20.4829	20.5992	20.506	20.544	20.2939	21.4404	20.59	20.6182	20.8799	20.5347	20.8796	20.7327	21.1849	20.9924	20.6533	21.1913
P45378	TNNT3	S88	M1	P45378_TNNT3_S88_M1	15.6676	17.3897	16.2174	16.7517	16.5328	18.9327	17.1755	16.3205	15.1109	17.4457	16.5513	NA	16.7331	16.8603	NA	17.3333	17.2733	NA	17.0165	17.1574	17.6401	17.478	16.4782	17.1733	17.5565	18.0891	15.4929	16.9263	17.7152	17.6818	17.3996	17.3703	16.1637	17.2666	16.5409	15.6854	16.5141	17.2787	17.112	17.4607	NA	16.6385	17.7575	17.2674	17.301	16.9001	15.7579	17.4155	17.4015	17.0404	17.3015	17.6172	17.4701	17.0752	18.007	16.9567	17.6031	17.8759	17.6327	17.504	16.7515	16.5252	17.2687	16.3744	16.6794	17.565	16.6799	17.7454	17.1213	15.8355	15.8333	16.8161	16.6227	15.6215	16.3245	16.3901	15.5522	17.5189	14.8751	15.8139	16.5654	14.9445	NA	16.9474	NA	15.2724	NA	18.0608	16.5273	NA	15.8574	16.0808	15.9744	15.9328	15.6795	15.6858	17.0928	15.9842	16.9683	15.4314	NA	15.344	15.9149	16.5746	16.0283	14.7442	16.1938	NA	17.2963	16.9236	16.8294	17.5942	17.3595	16.6544
P45378	TNNT3	Y168	M1	P45378_TNNT3_Y168_M1	19.7069	19.2841	19.5196	18.5235	17.9106	NA	19.3218	18.5522	19.4625	18.0314	17.7914	18.2205	19.9844	18.6746	20.2405	20.225	18.2166	20.3021	18.9354	19.849	19.4585	19.9714	19.6354	19.4085	19.7681	18.2505	20.7629	17.9846	18.748	NA	18.0755	19.513	19.18	18.387	18.839	19.919	19.958	19.6506	17.5142	20.7472	NA	20.335	18.8609	20.2077	20.2796	20.0738	18.5593	19.4192	18.002	NA	NA	17.7904	18.4012	NA	18.6692	18.5117	18.7621	NA	18.9174	20.1052	19.0954	19.1879	18.2695	19.4701	20.7907	18.1799	19.3937	19.7638	17.893	19.7209	NA	NA	NA	20.7532	19.9701	18.2893	NA	19.4836	18.7125	19.8368	18.4646	19.6113	18.9593	17.9515	17.4779	18.4983	18.8987	19.2901	17.3053	19.5034	20.4367	18.3237	NA	19.5307	18.6027	16.8486	19.1861	19.066	18.8098	18.9301	18.8629	19.0023	NA	18.2714	20.921	20.1616	19.9732	20.2332	NA	18.9378	19.5631	20.0665	17.7837	20.1699
O15417	TNRC18	S453	M2	O15417_TNRC18_S453_M2	17.6582	17.0025	19.5022	18.378	19.3429	18.5809	18.3747	18.4261	18.913	19.3618	18.1742	18.0115	17.7058	17.1454	19.229	19.7025	18.6825	18.4975	18.4556	16.721	20.1255	19.8042	19.6543	19.3727	17.874	17.7703	19.1575	18.9256	18.9909	18.918	18.3371	17.0691	19.7755	19.4136	18.7712	18.2227	18.4064	18.1875	19.7231	19.6846	19.0937	18.4069	17.6105	17.232	19.7725	19.5797	18.8118	18.4384	17.6284	17.4903	19.9761	19.8744	18.6205	18.7667	18.0596	17.6872	19.8445	19.041	17.8422	19.0595	17.9956	17.8689	19.963	19.533	19.0697	18.4793	18.1512	17.8298	19.7457	19.4832	18.9743	18.839	18.4132	17.1559	19.5086	19.4412	19.6051	17.3198	19.7809	18.2042	18.0143	19.4742	18.6251	18.3965	18.844	17.8106	18.5946	18.8673	18.5245	18.4917	18.2854	17.3787	19.623	19.3907	18.7093	18.4585	18.3113	18.244	19.9276	19.929	19.0538	18.8311	17.8673	17.5594	20.1651	19.7023	19.578	19.1381	16.4828	16.8704	19.5734	19.8754	18.8697	19.0521
O15417	TNRC18	T450	M2	O15417_TNRC18_T450_M2	17.6582	17.0025	19.5022	18.378	19.3429	18.5809	18.3747	18.4261	18.913	19.3618	18.1742	18.0115	17.7058	17.1454	19.229	19.7025	18.6825	18.4975	18.4556	16.721	20.1255	19.8042	19.6543	19.3727	17.874	17.7703	19.1575	18.9256	18.9909	18.918	18.3371	17.0691	19.7755	19.4136	18.7712	18.2227	18.4064	18.1875	19.7231	19.6846	19.0937	18.4069	17.6105	17.232	19.7725	19.5797	18.8118	18.4384	17.6284	17.4903	19.9761	19.8744	18.6205	18.7667	18.0596	17.6872	19.8445	19.041	17.8422	19.0595	17.9956	17.8689	19.963	19.533	19.0697	18.4793	18.1512	17.8298	19.7457	19.4832	18.9743	18.839	18.4132	17.1559	19.5086	19.4412	19.6051	17.3198	19.7809	18.2042	18.0143	19.4742	18.6251	18.3965	18.844	17.8106	18.5946	18.8673	18.5245	18.4917	18.2854	17.3787	19.623	19.3907	18.7093	18.4585	18.3113	18.244	19.9276	19.929	19.0538	18.8311	17.8673	17.5594	20.1651	19.7023	19.578	19.1381	16.4828	16.8704	19.5734	19.8754	18.8697	19.0521
Q9UPQ9	TNRC6B	S1816	M1	Q9UPQ9_TNRC6B_S1816_M1	18.0127	17.0292	16.3502	17.4542	16.6681	18.0476	18.7632	NA	NA	18.6391	18.9221	17.3873	15.6683	NA	NA	16.5344	18.5269	18.8536	17.1904	NA	NA	17.1952	15.9822	16.0055	17.8187	NA	18.237	18.2889	NA	NA	18.9523	17.4299	18.1735	18.3968	NA	17.9231	18.7559	NA	18.1839	NA	NA	17.0153	NA	NA	17.7674	NA	17.1747	14.8421	NA	17.6397	NA	17.2393	17.0664	NA	16.5188	15.8166	16.2402	16.8748	NA	NA	NA	17.0581	17.5443	15.6798	16.7593	17.0612	16.1678	18.0335	15.6838	NA	18.3156	17.2531	16.3186	16.4041	16.2312	16.3098	16.8957	16.5359	17.2619	15.6676	16.7673	17.7879	17.3165	17.1908	17.8879	17.9055	17.9329	16.4827	16.7118	NA	NA	17.916	17.9312	18.8431	NA	NA	17.1482	NA	18.3606	17.5795	NA	NA	NA	NA	17.4572	16.2224	18.4134	NA	18.5116	NA	NA	NA	17.7888	NA
Q9UPQ9	TNRC6B	S1832	M1	Q9UPQ9_TNRC6B_S1832_M1	NA	NA	NA	NA	NA	NA	NA	NA	NA	NA	NA	NA	NA	NA	NA	NA	NA	NA	NA	16.0501	NA	NA	NA	NA	NA	NA	NA	NA	NA	NA	NA	NA	NA	NA	NA	NA	NA	16.6593	NA	NA	NA	NA	NA	NA	NA	NA	NA	NA	NA	NA	NA	NA	NA	NA	NA	NA	NA	NA	NA	18.424	NA	NA	NA	NA	NA	NA	NA	NA	NA	NA	NA	NA	NA	NA	NA	NA	NA	NA	NA	NA	NA	NA	NA	NA	NA	NA	NA	NA	NA	NA	NA	NA	NA	NA	NA	18.2907	NA	NA	NA	NA	NA	NA	NA	NA	NA	NA	NA	NA	NA	NA	17.7762	NA	NA	NA
Q9UPQ9	TNRC6B	S879	M1	Q9UPQ9_TNRC6B_S879_M1	NA	18.9726	NA	17.2704	NA	NA	16.5044	NA	NA	NA	NA	NA	NA	NA	NA	NA	NA	NA	NA	NA	NA	16.2223	NA	NA	NA	NA	NA	NA	NA	NA	NA	16.79	NA	NA	NA	NA	18.2009	16.6784	NA	NA	NA	NA	18.3564	18.602	NA	16.3329	NA	NA	NA	18.2438	NA	NA	17.9366	16.8127	NA	NA	NA	NA	NA	NA	NA	NA	NA	NA	NA	NA	18.4455	16.4631	16.5927	16.2015	NA	NA	NA	NA	NA	NA	NA	NA	19.011	18.6822	19.4766	18.8052	NA	19.0087	18.1294	15.8217	17.9882	15.723	15.9552	NA	NA	18.062	NA	16.3237	NA	NA	18.9078	17.6057	18.0774	16.2715	17.9596	16.4276	NA	16.9904	16.5554	NA	NA	NA	16.138	NA	NA	16.123	NA	NA
Q9UPQ9	TNRC6B	S882	M1	Q9UPQ9_TNRC6B_S882_M1	18.3696	NA	16.4709	18.1362	16.3327	18.3014	NA	15.395	NA	NA	NA	NA	18.2467	15.9435	15.5963	NA	15.6536	15.416	NA	15.9843	16.3003	NA	NA	NA	NA	NA	16.6812	NA	NA	NA	NA	NA	NA	NA	NA	NA	16.0522	18.4107	NA	NA	NA	18.0357	NA	NA	17.7401	NA	NA	15.9829	18.2791	NA	18.1607	16.4042	NA	NA	NA	NA	NA	NA	NA	NA	16.1136	NA	NA	NA	16.3657	16.6191	NA	NA	NA	NA	NA	16.4092	15.415	15.2949	18.0947	NA	16.0334	15.8181	NA	NA	NA	NA	16.7531	NA	NA	17.6297	NA	NA	17.6186	17.7651	18.0683	NA	17.9109	NA	16.4905	17.952	NA	16.3793	NA	NA	16.5638	NA	17.9394	NA	NA	16.2318	16.2068	NA	NA	17.5282	15.7706	17.846	NA	15.9931
Q9HBL0	TNS1	S1046	M1	Q9HBL0_TNS1_S1046_M1	NA	NA	NA	NA	NA	NA	NA	NA	NA	NA	NA	13.7873	14.2059	NA	NA	NA	NA	NA	NA	NA	NA	NA	NA	NA	NA	NA	NA	14.4817	NA	NA	14.5992	14.7075	14.7141	14.9096	NA	NA	NA	NA	NA	NA	NA	NA	14.3101	14.3408	14.2037	14.6218	14.0612	NA	NA	NA	NA	NA	NA	NA	14.8162	14.5715	14.8595	NA	14.1001	NA	NA	NA	NA	NA	NA	NA	14.1259	NA	14.7186	13.873	NA	NA	14.6783	14.5743	14.8514	NA	14.777	NA	NA	NA	NA	NA	NA	NA	NA	NA	NA	NA	NA	13.8551	NA	NA	NA	NA	NA	NA	NA	NA	NA	NA	NA	NA	14.5182	NA	14.5695	14.9684	14.4912	NA	NA	NA	NA	NA	NA	NA
Q9HBL0	TNS1	S1048	M1	Q9HBL0_TNS1_S1048_M1	14.4569	13.969	13.6638	14.2013	13.9282	NA	14.4107	14.515	14.5714	13.9502	13.7982	NA	NA	13.9595	13.7078	13.7268	14.0529	NA	13.6472	14.2839	14.0955	14.8907	14.4644	14.2622	14.364	14.4835	14.3954	NA	14.855	14.3448	NA	NA	NA	NA	14.8951	14.9559	NA	14.7298	14.235	NA	14.1571	NA	NA	NA	NA	NA	NA	14.1069	13.7997	14.356	13.9532	14.1232	14.1476	14.1141	NA	NA	NA	14.7511	NA	14.2486	14.1854	15.1847	14.3419	14.3327	14.3246	14.3083	NA	14.7662	NA	NA	NA	14.7113	NA	NA	NA	14.638	NA	14.8701	13.9648	14.1772	14.8268	14.6778	14.0831	13.9087	14.3534	14.1114	14.4084	13.8305	14.2633	NA	14.2388	14.3619	14.0546	14.4001	14.1964	13.8515	13.5832	13.6315	13.3419	13.7706	13.3088	13.9263	NA	15.896	NA	NA	NA	14.523	14.2457	13.9861	13.8987	14.1701	14.4323	14.301
Q9HBL0	TNS1	S1117	M2	Q9HBL0_TNS1_S1117_M2	NA	NA	NA	NA	NA	NA	NA	18.9155	NA	NA	NA	NA	NA	NA	NA	NA	NA	NA	NA	NA	NA	NA	NA	NA	NA	NA	NA	NA	NA	NA	NA	NA	NA	NA	NA	NA	NA	NA	NA	NA	NA	NA	NA	NA	NA	NA	NA	NA	NA	17.9873	NA	NA	NA	NA	NA	NA	NA	NA	NA	NA	NA	NA	NA	NA	NA	NA	NA	17.0796	NA	NA	NA	NA	NA	NA	NA	NA	NA	NA	NA	NA	NA	NA	NA	NA	NA	NA	NA	NA	NA	NA	NA	NA	NA	NA	NA	NA	NA	NA	NA	NA	NA	NA	NA	NA	NA	NA	NA	NA	NA	NA	NA	NA	NA	NA
Q9HBL0	TNS1	S1119	M1	Q9HBL0_TNS1_S1119_M1	NA	NA	18.3931	NA	19.0159	19.017	NA	NA	18.2951	NA	17.8201	17.8843	NA	NA	NA	NA	NA	NA	NA	NA	NA	NA	NA	NA	NA	NA	16.6074	NA	NA	18.0767	16.5257	17.307	17.9713	17.8256	18.2223	18.2353	NA	NA	NA	NA	NA	NA	NA	NA	17.5041	NA	17.9886	NA	NA	16.8073	18.4173	18.3419	18.6408	18.6794	16.5317	NA	17.4378	17.3545	18.0085	17.6912	NA	NA	NA	NA	15.6727	NA	NA	NA	17.5624	17.3065	18.0199	17.9803	NA	NA	18.6122	NA	NA	NA	17.2967	16.1766	17.9486	17.6796	18.071	17.6385	NA	NA	NA	NA	16.3109	18.3104	16.6278	16.6635	17.3809	17.2341	17.6746	17.4418	NA	16.2573	17.1163	16.644	17.2397	17.6404	14.3552	NA	NA	NA	NA	17.7958	NA	NA	NA	NA	NA	NA
Q9HBL0	TNS1	S1119	M2	Q9HBL0_TNS1_S1119_M2	20.203	21.6434	20.0678	21.2513	20.8375	19.602	19.0274	NA	20.9461	17.9438	19.3519	20.6734	18.8128	20.0759	19.6758	20.1786	NA	20.0392	NA	19.2109	NA	NA	NA	19.1754	19.3424	19.59	20.2884	20.6253	20.361	20.9494	20.3779	19.8272	20.5428	21.0116	20.842	19.8846	NA	20.2369	NA	17.6562	18.875	17.9406	19.1725	20.4598	20.3675	20.7275	20.3255	20.5242	20.2079	19.3322	20.266	20.6543	19.3129	19.5298	19.3567	19.1547	19.7058	20.0385	18.704	20.2433	19.4186	21.3064	20.42	20.6797	20.4568	20.8755	20.2013	19.037	20.6016	19.2739	18.6892	19.6496	NA	18.9108	18.7295	20.3784	18.704	19.2724	19.4445	21.6292	21.9121	21.2585	20.4393	21.3715	19.0501	19.9807	18.2102	NA	19.1004	18.0306	19.4148	20.02	17.6203	20.0466	17.4488	19.2009	20.4384	19.8683	19.8489	20.5548	20.1753	21.0391	20.1715	21.5938	19.2544	20.2508	20.3029	20.8473	NA	18.7727	19.4573	17.1988	18.4174	17.3646
Q9HBL0	TNS1	S1124	M1	Q9HBL0_TNS1_S1124_M1	NA	20.4707	18.5048	20.351	NA	19.6938	NA	18.9614	NA	NA	NA	NA	NA	NA	18.0243	18.7715	NA	NA	NA	NA	NA	18.032	17.4257	17.9842	19.2773	18.6192	NA	NA	19.9212	19.7992	NA	18.6477	18.5156	18.8629	NA	18.8955	NA	NA	NA	NA	NA	NA	NA	NA	18.9836	18.406	NA	17.9484	19.412	19.4635	NA	NA	19.3202	18.2507	19.4038	17.9649	NA	19.1631	NA	NA	NA	NA	NA	NA	NA	16.1341	NA	NA	NA	NA	NA	NA	20.0831	19.6525	19.5959	20.073	19.8321	19.9009	NA	20.2037	20.1198	19.2652	NA	19.9221	19.4711	NA	18.3687	NA	NA	NA	NA	NA	NA	NA	NA	NA	16.6715	NA	18.5322	NA	18.5782	19.4939	NA	20.1424	NA	19.6272	20.0008	19.8877	NA	NA	NA	18.9907	NA	17.8791
Q9HBL0	TNS1	S1124	M2	Q9HBL0_TNS1_S1124_M2	20.7247	22.1651	20.5895	21.7731	21.3592	19.088	19.4411	20.6163	21.4678	19.8116	18.8801	21.1951	19.4748	20.5976	20.1975	20.7003	20.3769	20.5609	19.9927	19.7959	19.5153	21.353	NA	19.8638	20.4313	20.221	20.8101	21.147	20.8827	21.4711	20.8996	20.9264	21.0645	21.5333	21.3637	20.3938	20.1555	20.7586	20.2704	19.849	19.4126	18.0098	19.6886	20.9815	NA	21.2492	20.8472	21.0459	NA	20.0625	20.7877	21.176	18.824	20.5675	19.8626	19.5948	20.2275	20.5602	17.9396	20.765	19.9684	21.8281	20.9417	21.2014	20.9785	21.3972	20.723	18.6533	21.1233	19.8132	18.6357	18.9075	19.4495	19.5796	19.8283	20.9002	19.3163	20.3594	19.7624	22.1509	22.4338	21.7802	NA	21.8932	20.1262	20.5024	19.8341	20.4677	19.7377	19.6134	19.9365	20.5417	19.393	20.5683	19.2538	19.6591	20.9601	20.39	20.3706	21.0765	20.697	21.5608	20.6932	22.1155	19.7281	20.7725	20.8246	21.369	NA	18.7356	NA	19.3415	18.9391	18.4481
Q9HBL0	TNS1	S1126	M1	Q9HBL0_TNS1_S1126_M1	20.2499	18.2848	18.5255	17.598	19.7891	NA	19.5859	18.3349	20.3685	19.4161	19.3125	19.3819	19.1845	19.0455	18.0546	19.741	18.851	20.481	20.7247	20.9194	19.2804	19.347	19.2463	18.895	NA	19.6761	19.4258	20.3041	19.111	NA	19.4721	18.6518	18.5117	18.862	19.9345	18.9175	18.811	19.605	18.9395	19.0025	18.9643	18.4041	19.5097	19.5486	NA	19.412	18.8722	19.4202	17.6209	16.8173	19.5824	19.6391	NA	18.2521	16.4513	18.6322	18.9634	NA	18.6998	18.7825	18.9807	20.7851	19.6595	20.991	19.7459	19.4293	19.3016	19.5756	19.2528	19.2122	19.3626	19.5651	NA	16.7495	NA	16.9282	NA	21.4322	19.8258	NA	17.8134	19.266	19.1636	NA	18.4311	19.1006	19.088	19.91	19.4341	19.7064	18.5638	19.0784	18.9712	18.8958	18.6301	18.6574	19.1834	18.6033	NA	18.8176	NA	NA	19.8972	20.0283	20.8267	NA	NA	17.3026	19.5503	19.3261	19.2216	18.8526	20.3139	20.8456
Q9HBL0	TNS1	S1126	M2	Q9HBL0_TNS1_S1126_M2	NA	NA	NA	NA	NA	21.2046	20.1263	NA	NA	20.6793	20.9405	NA	19.7416	NA	NA	NA	20.5725	NA	20.1883	20.0529	19.7109	21.5486	NA	20.2074	19.365	20.5178	NA	NA	NA	NA	NA	19.8189	NA	NA	NA	20.8938	20.3511	NA	20.466	19.515	19.8553	18.8891	20.1748	NA	21.3641	NA	NA	NA	21.2045	19.5025	NA	NA	20.9072	19.6945	20.3692	20.2299	NA	NA	20.3798	NA	20.1932	NA	NA	NA	NA	NA	NA	19.5148	NA	20.2524	19.615	21.3195	19.6451	19.9077	18.7224	NA	19.602	19.3004	20.6229	NA	NA	NA	21.4359	NA	19.1103	NA	20.6363	20.6633	20.0399	20.4032	NA	NA	20.2368	NA	20.1059	20.2595	NA	NA	NA	NA	NA	NA	NA	NA	20.2983	NA	NA	NA	20.4378	18.0425	20.4538	19.0214	18.5212	19.166
Q9HBL0	TNS1	S1134	M1	Q9HBL0_TNS1_S1134_M1	NA	NA	NA	NA	NA	NA	NA	NA	NA	NA	NA	NA	NA	NA	NA	NA	NA	NA	18.4017	NA	NA	NA	NA	NA	NA	NA	NA	18.4403	NA	NA	NA	NA	NA	NA	NA	NA	NA	NA	NA	NA	NA	NA	NA	NA	NA	NA	NA	NA	NA	NA	NA	NA	19.978	19.6369	NA	NA	NA	NA	NA	NA	NA	NA	NA	NA	NA	NA	NA	NA	NA	NA	NA	NA	NA	17.8567	NA	NA	18.4124	NA	NA	NA	NA	NA	NA	NA	NA	NA	NA	NA	NA	NA	NA	NA	NA	NA	NA	NA	NA	NA	NA	NA	NA	NA	NA	NA	19.4181	NA	17.9361	NA	NA	NA	NA	NA	NA	NA
Q9HBL0	TNS1	S1135	M1	Q9HBL0_TNS1_S1135_M1	NA	NA	NA	NA	NA	NA	NA	NA	NA	NA	NA	NA	NA	NA	NA	NA	NA	NA	NA	NA	NA	NA	19.4116	19.0771	NA	NA	NA	NA	20.2483	NA	NA	NA	18.4118	NA	NA	19.8654	NA	NA	NA	NA	NA	NA	19.585	19.7585	19.7079	19.8689	19.7618	19.893	NA	19.834	NA	19.7035	NA	17.362	20.1337	19.7512	20.2039	19.4492	NA	NA	NA	NA	NA	NA	NA	NA	NA	NA	18.4634	NA	NA	NA	19.8356	NA	19.7525	NA	18.0138	19.7656	NA	NA	NA	NA	NA	NA	NA	18.9909	NA	18.1195	NA	19.5017	NA	NA	NA	NA	NA	NA	NA	NA	NA	NA	NA	NA	19.9774	19.6792	18.0957	19.8927	NA	19.409	19.2035	19.1591	18.8837	NA	19.2395	18.3432
Q9HBL0	TNS1	S1142	M1	Q9HBL0_TNS1_S1142_M1	NA	19.1656	NA	NA	NA	NA	NA	NA	NA	NA	NA	17.4546	NA	NA	NA	NA	NA	NA	NA	NA	NA	NA	NA	NA	NA	NA	NA	NA	NA	19.1831	NA	NA	NA	NA	NA	NA	NA	NA	NA	NA	NA	14.6391	NA	NA	NA	NA	NA	NA	NA	NA	NA	NA	NA	NA	NA	NA	NA	NA	NA	NA	NA	NA	NA	NA	NA	NA	NA	NA	NA	17.3283	19.6611	NA	NA	NA	NA	NA	NA	NA	NA	NA	NA	NA	NA	NA	NA	NA	NA	NA	NA	NA	NA	NA	NA	NA	NA	19.4474	NA	NA	NA	18.2066	NA	NA	NA	NA	NA	NA	NA	18.1314	NA	NA	17.0635	NA	NA	NA
Q9HBL0	TNS1	S1145	M2	Q9HBL0_TNS1_S1145_M2	18.7562	17.1262	18.4279	17.8156	18.2757	16.585	NA	18.7187	18.5554	18.1435	17.9357	18.4909	NA	16.2395	16.1828	16.3864	17.0724	16.2528	NA	16.3565	17.5609	16.9631	17.3329	NA	16.2273	17.7107	18.0687	16.0937	17.519	NA	18.0793	18.1131	NA	NA	19.0072	18.5697	17.1234	16.1685	17.752	18.0485	17.2425	NA	18.8079	16.3061	17.41	17.7229	18.028	NA	NA	17.5642	18.358	18.4398	NA	19.112	18.2837	17.8797	16.2625	18.3721	NA	NA	18.3668	18.1649	NA	18.074	NA	16.481	19.549	17.301	18.3322	18.7088	16.742	18.0414	15.8833	17.1489	17.6817	18.4814	18.1057	18.4993	17.3495	17.7495	17.5102	18.4078	16.9411	18.4729	18.2028	15.8779	18.7016	17.421	17.4307	16.1265	16.1804	18.3827	NA	17.7907	16.7703	17.8694	18.31	17.3798	18.336	18.5563	18.1168	18.2446	15.8353	18.12	14.146	18.3258	16.0333	NA	17.5322	NA	NA	16.3878	16.7412	NA
Q9HBL0	TNS1	S1146	M2	Q9HBL0_TNS1_S1146_M2	17.2884	NA	NA	NA	NA	18.4229	17.2166	NA	NA	NA	NA	16.7362	NA	16.4349	NA	15.9177	NA	NA	NA	16.9359	15.1692	NA	NA	NA	17.1122	NA	NA	17.2611	15.4066	NA	16.7126	NA	18.0516	17.3809	NA	NA	NA	NA	NA	14.9753	NA	NA	NA	17.7063	NA	NA	NA	18.0856	17.36	NA	NA	NA	15.8311	NA	17.4661	NA	NA	NA	NA	17.462	NA	NA	NA	NA	NA	17.1744	15.1754	16.9119	NA	NA	17.1742	NA	NA	NA	NA	NA	NA	NA	16.4465	NA	NA	NA	16.4859	17.5428	15.2851	NA	NA	NA	15.6006	15.3801	17.0517	NA	NA	NA	NA	NA	NA	NA	15.8886	17.8784	17.574	NA	NA	NA	NA	NA	16.1639	NA	NA	NA	NA	NA	NA	NA
Q9HBL0	TNS1	S1150	M2	Q9HBL0_TNS1_S1150_M2	NA	16.5783	NA	19.3499	17.6033	17.6042	17.5104	15.1417	18.3791	17.6512	19.5265	NA	18.2572	18.8642	19.1688	19.2436	18.6545	18.8438	17.1354	NA	NA	17.8775	18.9382	18.8675	16.9581	15.9881	NA	17.7991	NA	17.7549	NA	NA	17.2923	18.174	18.0507	16.6681	17.1663	17.9851	15.8311	17.3316	18.0958	NA	17.6302	15.8315	19.066	19.3616	17.381	NA	NA	19.1297	NA	NA	17.809	16.5537	NA	17.9261	19.866	18.1087	18.2238	18.3973	20.5671	17.31	19.1244	15.9312	18.3261	NA	NA	18.4448	18.2256	18.0273	18.1996	19.3296	18.6953	18.3381	19.0322	NA	NA	NA	18.1622	19.2279	18.417	18.6929	17.8392	NA	18.2449	18.1069	17.3102	17.3115	17.5049	17.4886	NA	18.3977	16.1022	18.9912	18.6889	NA	NA	18.9396	18.1336	17.0161	18.8638	19.0674	18.3763	19.0456	18.695	NA	18.8914	20.0416	NA	17.7112	NA	16.9919	NA	18.4959
Q9HBL0	TNS1	S1167	M2	Q9HBL0_TNS1_S1167_M2	NA	18.477	NA	NA	NA	NA	NA	NA	20.067	17.6183	19.022	NA	18.7765	NA	NA	18.0934	NA	19.3866	NA	NA	NA	NA	18.2869	NA	NA	NA	18.3246	16.6986	NA	19.3118	NA	NA	18.3211	NA	NA	19.3459	18.8211	NA	NA	18.228	18.1788	19.2199	NA	19.171	NA	NA	18.6913	19.2072	NA	NA	NA	NA	NA	NA	NA	NA	16.7232	NA	16.6836	NA	19.2019	19.3772	19.7071	NA	NA	19.9987	NA	NA	NA	NA	16.8195	NA	19.8314	NA	19.6576	NA	NA	NA	15.4634	NA	NA	NA	NA	NA	16.7897	18.9926	NA	19.4704	18.9566	NA	NA	NA	NA	NA	NA	NA	NA	NA	19.8817	NA	NA	19.5583	19.9403	NA	NA	19.7545	NA	NA	NA	NA	NA	NA	18.7063	18.4535
Q9HBL0	TNS1	S1177	M1	Q9HBL0_TNS1_S1177_M1	25.0249	24.8728	24.8197	24.7173	24.9389	24.9155	24.4262	24.4427	24.7776	24.344	24.7438	24.66	24.3011	24.1692	24.2773	24.0067	24.2289	24.2052	24.5471	24.4782	24.7366	25.0289	24.7456	24.7062	24.4861	24.6968	24.5472	24.5791	24.3084	24.5984	24.6499	24.5341	24.6803	24.6515	24.777	24.6544	24.5277	24.8864	24.5881	24.4504	24.424	24.2156	24.4838	24.6939	24.4591	24.7	24.2473	24.5057	24.6565	24.3785	24.6275	24.3975	24.4296	24.0942	24.6446	24.4063	24.5065	24.4545	24.1678	24.2371	24.3907	25.2054	24.5598	24.5201	24.6381	24.6491	24.6764	24.7164	24.6382	24.6762	24.7187	24.6464	24.7832	24.7032	24.7593	24.7692	24.7536	24.8581	24.8033	25.0488	25.1824	25.0794	24.7199	24.6855	24.3332	24.0374	24.3309	24.0932	24.194	24.1936	24.1273	24.5304	24.4012	24.3372	24.316	24.4845	24.1774	23.86	23.8496	24.0714	23.9327	24.3949	24.3963	25.4391	24.5061	24.4078	24.2685	24.558	24.3448	24.3713	24.2294	24.3496	24.4217	24.3582
Q9HBL0	TNS1	S1177	M2	Q9HBL0_TNS1_S1177_M2	20.8373	20.7628	20.3268	20.6322	20.5689	20.5107	19.8574	19.997	19.7615	19.4287	19.7036	19.9339	19.499	20.336	19.6782	19.8336	19.6405	19.8257	20.6943	20.856	20.3155	20.9858	20.3108	20.4562	20.4085	20.6479	20.0708	20.0418	20.7119	20.2062	20.3998	20.4786	20.1024	20.35	20.2383	19.7584	20.4653	21.0372	20.6208	20.1298	20.1011	19.7327	21.2221	21.1143	20.8039	20.8754	20.4043	20.4655	20.8574	20.9541	20.5479	20.443	20.5682	20.3285	20.669	20.4287	19.8332	20.3348	19.8509	20.1814	21.0237	21.1874	20.7276	20.8087	20.4547	20.8625	19.1493	20.2003	20.5678	20.2283	19.8278	20.0096	20.4611	20.8019	20.8554	20.7287	20.4369	20.7875	20.922	21.6553	21.8469	21.3474	20.8616	21.3977	19.6672	19.9271	20.2439	19.9431	20.1617	20.2579	20.0147	20.7135	20.1203	19.8404	19.9834	20.1767	20.8755	20.719	20.3754	20.5912	20.5849	20.8764	20.6369	21.6687	20.3031	20.2242	19.8988	20.609	20.6321	20.8281	19.6277	20.6802	20.5441	20.3366
Q9HBL0	TNS1	S1192	M1	Q9HBL0_TNS1_S1192_M1	NA	NA	NA	NA	NA	NA	NA	NA	NA	NA	16.8699	NA	NA	NA	16.8481	17.118	NA	NA	14.4758	16.6443	NA	NA	NA	NA	NA	NA	NA	NA	NA	NA	16.7723	NA	16.5196	NA	NA	16.682	NA	16.4087	NA	17.3738	NA	NA	17.5215	NA	NA	NA	NA	NA	NA	NA	NA	NA	NA	NA	NA	NA	NA	NA	NA	NA	NA	NA	NA	NA	NA	NA	NA	16.0244	NA	NA	15.3919	NA	NA	NA	NA	NA	NA	NA	17.0077	NA	16.5268	NA	NA	NA	NA	NA	NA	NA	17.9473	NA	NA	NA	NA	NA	NA	NA	NA	NA	16.6198	16.24	NA	16.6501	NA	NA	16.5128	NA	NA	NA	15.8813	NA	NA	NA	NA	NA
Q9HBL0	TNS1	S1192	M2	Q9HBL0_TNS1_S1192_M2	20.9198	20.9981	20.5301	20.627	20.5291	20.2805	NA	NA	NA	NA	NA	NA	20.4876	20.3793	20.0945	19.5882	18.9208	NA	21.8989	18.5185	20.8548	22.1048	NA	21.2375	20.9472	20.6665	20.8582	20.6956	21.2823	20.6169	19.4225	20.4519	20.4538	20.6462	20.2376	19.6185	21.0026	21.7074	21.2766	21.1344	21.3188	21.199	20.763	20.6749	20.3419	20.7434	19.1968	20.8155	NA	NA	NA	NA	NA	NA	19.635	18.8059	NA	19.6908	19.8779	NA	NA	20.4942	19.9787	20.3567	20.3863	20.3284	NA	NA	NA	NA	NA	NA	NA	NA	NA	NA	NA	NA	21.2737	21.5463	21.4351	20.9908	21.0154	20.5356	NA	18.7092	NA	NA	NA	NA	20.3522	20.9446	19.9821	20.3867	20.4736	19.6407	21.193	21.452	20.7364	21.1225	20.4765	21.1702	17.9789	20.7219	18.8048	19.0382	NA	19.6584	20.706	20.7655	20.683	20.8818	20.786	20.7393
Q9HBL0	TNS1	S1257	M1	Q9HBL0_TNS1_S1257_M1	12.9931	13.9402	NA	NA	14.0065	14.2032	13.8236	13.4263	13.5699	12.373	13.3719	13.105	NA	NA	NA	NA	NA	NA	NA	NA	NA	NA	NA	NA	NA	NA	14.5454	13.8583	NA	NA	14.0985	NA	NA	13.6337	13.9718	NA	NA	NA	NA	NA	NA	NA	NA	13.3989	14.5638	NA	NA	NA	NA	14.1892	14.1978	NA	13.8917	14.0939	NA	NA	NA	NA	NA	NA	NA	NA	NA	NA	NA	NA	13.1407	13.6725	12.6822	13.038	NA	13.1117	14.0153	13.9905	NA	14.2907	14.5698	NA	13.6159	14.0259	13.7934	NA	14.6699	12.9264	NA	NA	NA	NA	NA	NA	12.4445	NA	NA	NA	14.1308	NA	NA	NA	NA	12.2477	12.7313	12.6179	NA	14.3689	NA	NA	13.8125	13.1319	NA	NA	NA	NA	NA	NA
Q9HBL0	TNS1	S1269	M1	Q9HBL0_TNS1_S1269_M1	24.908	25.192	24.6223	24.9407	25.0396	25.0848	24.2076	24.589	24.8144	24.384	24.8299	24.7332	24.5736	24.4191	24.5403	24.297	24.5075	24.5352	24.586	24.4491	24.7327	24.9961	24.7193	24.7535	24.9364	25.0138	24.9401	24.9592	25.2219	25.1539	25.034	25.0094	25.1736	25.1603	25.2575	25.1628	24.7269	25.101	24.8103	24.6402	24.7042	24.3893	24.8625	24.8	24.7365	24.8748	24.7385	24.5857	24.9732	24.9548	25.0309	24.9517	24.9178	24.8581	24.858	24.6464	24.7849	24.7947	24.5365	24.5369	24.6271	24.8012	24.6775	24.0722	24.0896	24.8548	24.9717	25.0151	24.8701	24.919	24.982	25.0603	25.0282	24.9951	24.8924	25.0145	24.9516	25.0279	25.0567	25.1824	25.4653	25.2831	24.811	24.8688	24.4462	23.5884	24.4701	24.3276	23.8775	24.4178	24.1793	24.6169	24.4973	24.2522	24.3592	24.3279	24.2649	23.9649	24.1481	24.1894	24.1999	24.6396	24.8527	25.2757	25.0092	24.5981	24.5637	25.0361	24.6366	24.5388	24.2001	24.4657	24.6733	24.5005
Q9HBL0	TNS1	S1269	M2	Q9HBL0_TNS1_S1269_M2	19.0203	19.276	19.1842	18.8045	18.399	18.4902	18.0356	17.7766	19.1027	19.3973	17.5363	18.4373	17.4233	17.3482	17.6708	17.6938	NA	16.6331	17.9775	NA	NA	18.1588	NA	NA	17.7834	NA	17.9833	17.4037	17.5996	17.2	NA	17.8929	NA	NA	NA	NA	17.9772	18.3355	17.672	17.3433	16.4853	NA	NA	17.5333	17.5475	NA	NA	NA	18.3608	NA	19.549	NA	18.238	18.0236	17.8114	16.5168	NA	17.3754	NA	17.1398	NA	18.5269	NA	18.3976	17.746	18.2253	17.7582	18.7939	NA	19.6303	16.954	NA	16.9698	17.1953	18.0858	18.1053	17.3141	17.293	18.1477	18.6265	NA	19.4861	18.6661	18.5398	18.6721	16.659	17.111	NA	16.841	NA	16.0593	NA	NA	16.3389	17.1003	17.4798	NA	17.3467	NA	18.1471	17.8778	18.6097	17.5508	18.438	16.9302	17.9992	16.3165	NA	NA	NA	NA	16.6702	17.0711	16.8793
Q9HBL0	TNS1	S1271	M1	Q9HBL0_TNS1_S1271_M1	NA	NA	NA	NA	NA	NA	NA	NA	NA	NA	NA	NA	NA	NA	NA	NA	NA	NA	NA	NA	NA	NA	NA	NA	NA	NA	NA	NA	NA	NA	NA	NA	NA	NA	NA	NA	NA	NA	NA	NA	NA	NA	NA	NA	NA	NA	NA	NA	NA	NA	NA	NA	NA	NA	NA	NA	NA	NA	NA	NA	NA	19.7141	NA	18.5408	18.4611	NA	NA	NA	NA	NA	NA	NA	NA	NA	NA	NA	NA	NA	NA	NA	NA	NA	NA	NA	NA	22.5598	NA	NA	18.4061	NA	NA	NA	NA	NA	NA	NA	NA	NA	NA	NA	NA	NA	NA	20.1182	NA	NA	NA	NA	NA	NA	NA	NA	NA	NA
Q9HBL0	TNS1	S1271	M2	Q9HBL0_TNS1_S1271_M2	19.3025	19.1334	19.4664	19.0867	18.3094	18.7724	18.7238	17.7717	18.2651	19.6795	19.0408	18.2942	17.7055	17.6262	18.3207	NA	19.7026	16.9152	16.8133	NA	17.3244	18.7632	16.7784	17.3185	18.0739	18.5188	NA	17.9405	17.0193	17.9447	18.5515	18.1247	17.3265	18.5924	18.0538	18.4984	18.2594	18.6628	17.4227	17.4793	17.0545	NA	18.649	17.9167	17.8297	18.4462	17.7666	18.0279	18.653	19.2962	18.6816	17.687	18.5201	17.9366	18.284	16.7989	17.5762	17.2513	18.1015	17.4219	16.3905	18.8917	18.3947	18.6798	16.9798	18.638	18.5281	18.6944	18.6633	19.3193	17.6813	18.3443	17.252	17.4977	18.3442	18.2617	17.3529	17.5751	18.4287	19.8274	19.8626	19.3164	19.3858	19.6793	19.2464	NA	17.7877	19.3629	17.1548	16.8576	NA	18.0748	15.3579	17.4301	17.3825	17.3588	18.8267	17.3812	18.3327	18.4027	17.3772	19.0015	17.7839	18.6194	17.2124	18.1621	17.8014	18.5928	17.2838	17.0385	18.153	16.5217	17.3146	17.1615
Q9HBL0	TNS1	S1285	M2	Q9HBL0_TNS1_S1285_M2	15.3358	NA	NA	15.8105	NA	NA	16.5387	NA	NA	16.1731	14.1546	13.986	NA	NA	NA	NA	NA	NA	15.3699	NA	NA	17.0536	NA	NA	NA	15.7598	NA	15.9474	NA	14.7955	NA	NA	15.6157	NA	NA	15.7825	NA	16.2309	NA	NA	16.0238	NA	15.013	NA	16.1134	NA	16.1059	NA	NA	14.9197	16.8028	NA	NA	NA	16.1529	16.0442	16.0047	14.7204	NA	NA	NA	16.3948	16.3872	17.0226	NA	16.5933	NA	NA	15.3053	14.9873	NA	NA	NA	17.7208	NA	NA	17.0777	16.1574	NA	NA	NA	NA	NA	NA	NA	NA	NA	16.0078	NA	NA	NA	NA	16.0088	NA	16.4746	NA	NA	16.2253	16.1121	15.6723	NA	NA	NA	16.8238	16.1963	NA	NA	NA	16.1157	NA	NA	NA	NA	NA
Q9HBL0	TNS1	S1289	M2	Q9HBL0_TNS1_S1289_M2	16.7631	NA	NA	17.1287	17.6779	NA	17.8569	NA	19.3615	17.451	15.4728	15.3042	NA	18.506	NA	18.7874	NA	18.6741	16.6881	NA	NA	18.3718	NA	18.3213	NA	17.078	18.7823	17.2656	16.2952	16.1032	NA	NA	18.5699	NA	NA	17.1007	NA	17.5491	18.392	NA	17.342	NA	16.3312	18.4247	17.4018	NA	17.4241	NA	NA	16.2379	18.121	NA	NA	NA	17.4711	17.3624	17.0691	16.0386	NA	16.4603	NA	17.713	17.7054	18.3408	18.8144	17.9115	NA	NA	16.6235	16.3055	NA	18.8481	NA	19.039	NA	NA	18.3959	17.4895	18.8013	18.8914	NA	NA	NA	NA	18.6982	16.0813	NA	17.2333	NA	NA	17.2323	NA	17.327	NA	17.7928	NA	18.3194	17.3814	17.5059	16.9905	NA	17.3468	NA	18.142	17.5145	NA	NA	NA	17.4339	NA	NA	NA	16.9871	NA
Q9HBL0	TNS1	S1294	M1	Q9HBL0_TNS1_S1294_M1	NA	NA	NA	NA	NA	NA	NA	NA	NA	NA	NA	NA	NA	NA	NA	NA	NA	NA	NA	NA	NA	NA	NA	NA	NA	NA	NA	NA	NA	NA	NA	NA	NA	NA	NA	NA	NA	NA	NA	18.2132	NA	NA	NA	NA	NA	NA	NA	NA	NA	NA	NA	NA	NA	NA	NA	NA	NA	NA	NA	NA	NA	NA	NA	NA	NA	NA	NA	NA	NA	NA	NA	NA	NA	NA	NA	NA	NA	NA	NA	NA	NA	NA	NA	NA	NA	NA	NA	NA	NA	NA	NA	NA	NA	NA	NA	NA	NA	NA	NA	NA	NA	NA	NA	NA	NA	NA	NA	NA	18.0932	NA	NA	NA	17.9428	NA
Q9HBL0	TNS1	S1294	M2	Q9HBL0_TNS1_S1294_M2	NA	17.3063	NA	NA	16.4379	NA	NA	17.1644	18.1215	NA	NA	NA	NA	16.8762	NA	16.9679	16.8909	17.4924	NA	NA	NA	NA	NA	17.0813	17.7849	NA	17.1326	NA	NA	NA	NA	NA	NA	NA	NA	NA	NA	19.4595	17.152	NA	NA	NA	NA	17.1653	NA	19.4683	NA	17.238	16.915	NA	16.9825	NA	NA	17.0001	16.6396	17.4693	NA	NA	NA	NA	NA	NA	NA	18.3017	17.5744	NA	NA	NA	NA	NA	17.6025	17.6081	NA	NA	NA	16.2296	17.1559	NA	17.6502	17.8251	17.9779	18.4172	17.412	17.858	17.4582	NA	17.4209	NA	NA	NA	NA	NA	NA	18.0951	NA	17.007	17.0794	NA	NA	NA	NA	NA	16.5585	17.3711	17.5681	16.7536	17.8656	16.2966	NA	NA	17.3837	NA	15.7471	15.2407
Q9HBL0	TNS1	S1297	M1	Q9HBL0_TNS1_S1297_M1	24.9275	24.7328	24.2773	24.4915	24.6546	24.73	23.7909	24.0523	24.2449	23.9096	24.3918	24.2203	24.0907	23.9643	23.9571	23.6837	23.9938	24.0127	24.2902	24.1727	24.1184	24.7411	24.4857	24.5751	24.5795	24.7812	24.6271	24.6421	25.0989	24.5752	24.5926	24.4137	24.5111	24.6057	24.5462	24.3832	24.2969	24.671	24.1122	24.1791	24.1639	23.726	24.574	24.5554	24.4238	24.6723	24.4206	24.5205	24.671	24.5704	24.7107	24.5879	24.6761	24.5174	24.5669	24.3432	24.4526	24.4747	24.126	24.1352	24.0616	24.9089	24.5003	24.0375	24.2329	24.3795	24.7459	24.8329	24.7459	24.6498	24.8016	24.6514	24.562	24.6041	24.3902	24.4649	24.3453	24.4123	24.7954	24.0436	25.0695	25.1723	24.7594	24.7411	23.847	23.822	23.9928	23.7971	23.8341	23.8591	23.7034	24.2703	24.0901	23.879	23.9523	24.1779	24.0906	23.622	23.8062	23.9842	23.8617	24.2559	24.4847	25.3999	24.6162	24.3126	24.1447	24.6388	23.9867	23.9039	23.6531	23.8413	23.9391	23.8247
Q9HBL0	TNS1	S1297	M2	Q9HBL0_TNS1_S1297_M2	NA	17.762	17.5752	17.3823	16.0184	NA	18.1534	17.6078	18.7667	NA	17.3207	17.5767	17.595	17.0131	17.0011	16.7787	17.3979	18.0986	NA	NA	19.7208	18.2882	NA	18.1413	17.6283	NA	17.2403	17.4063	NA	NA	17.5191	17.2448	NA	16.4315	16.8934	NA	19.5603	NA	19.6907	19.238	19.6225	NA	16.4695	17.7094	NA	NA	17.3547	17.6814	17.4213	NA	17.4859	17.4026	17.5738	17.5035	17.143	17.9127	NA	NA	NA	NA	17.9686	18.9465	19.0835	18.8051	18.5819	18.1719	17.8864	17.9379	17.398	17.7135	18.0946	18.1936	NA	NA	17.4825	16.733	NA	NA	18.2792	18.5135	18.4733	18.8294	17.8612	18.3319	17.0618	NA	17.9016	NA	NA	NA	17.1534	17.6403	17.5978	18.2767	17.5047	17.6105	17.4787	17.1326	NA	17.391	17.2597	17.6762	16.8293	17.8145	18.0115	17.257	18.3708	16.8716	16.5716	15.7994	18.052	16.7676	16.6888	NA
Q9HBL0	TNS1	S1299	M1	Q9HBL0_TNS1_S1299_M1	NA	NA	NA	NA	18.8534	NA	17.6704	NA	17.9745	18.2195	18.4944	NA	NA	NA	18.0978	NA	NA	18.1431	NA	NA	NA	NA	NA	NA	18.6906	NA	NA	NA	NA	NA	NA	NA	NA	NA	NA	NA	NA	NA	NA	NA	NA	16.7782	NA	NA	NA	NA	NA	NA	NA	NA	NA	NA	NA	NA	NA	NA	NA	NA	NA	NA	17.3024	NA	NA	18.2012	NA	NA	NA	NA	NA	NA	NA	NA	NA	NA	NA	NA	NA	NA	17.8227	NA	NA	NA	NA	NA	NA	NA	NA	NA	NA	NA	NA	NA	NA	NA	18.1948	NA	NA	NA	NA	NA	NA	NA	18.6427	NA	NA	18.344	NA	NA	NA	NA	17.7055	17.8563	NA	17.6124
Q9HBL0	TNS1	S1299	M2	Q9HBL0_TNS1_S1299_M2	NA	NA	16.1985	15.9907	14.6268	NA	16.7617	NA	17.375	NA	15.9291	16.1851	16.2034	NA	15.6095	NA	NA	NA	NA	NA	18.3292	16.8966	NA	16.7496	15.6497	NA	NA	16.0147	NA	NA	16.1791	15.8531	NA	15.0398	15.5138	NA	18.1686	NA	18.2991	17.8464	18.2309	NA	15.0778	NA	NA	NA	15.963	NA	NA	NA	NA	16.0109	16.1822	NA	NA	NA	NA	NA	NA	NA	16.577	17.5549	17.6919	NA	17.1902	16.7803	16.4947	16.5516	16.0282	16.3219	16.719	16.8019	NA	NA	16.1127	NA	NA	NA	NA	NA	NA	17.3907	NA	NA	15.6701	NA	NA	NA	NA	NA	NA	16.2907	16.2061	16.676	16.113	16.298	16.087	NA	NA	15.9994	15.868	16.4035	15.2223	NA	NA	NA	NA	15.5437	15.1799	14.4078	16.773	15.376	15.2972	NA
Q9HBL0	TNS1	S1307	M1	Q9HBL0_TNS1_S1307_M1	20.1392	20.2468	19.7587	19.3246	20.2061	20.2235	NA	NA	18.641	NA	NA	NA	NA	20.9314	20.3713	20.8227	20.6264	20.7137	NA	NA	19.5352	20.7636	19.2623	19.5467	20.7324	20.7321	20.063	NA	20.6912	20.7059	18.9766	NA	18.8505	19.8965	NA	NA	20.1761	20.3223	20.3746	19.7717	NA	20.175	NA	19.115	20.4765	20.4527	NA	NA	20.341	20.5551	20.1848	20.4095	19.0498	20.3445	NA	20.719	20.2963	20.6677	20.2151	19.931	20.1155	21.1918	20.1279	20.1216	20.7171	NA	20.5323	20.5462	20.1496	20.3948	20.4097	NA	18.8075	20.3848	NA	NA	NA	20.0049	20.4324	20.4803	19.445	20.4808	NA	20.3078	20.253	NA	NA	NA	NA	NA	19.7001	20.0754	19.8886	20.3721	19.6235	20.0341	18.9474	20.2451	20.0094	20.144	18.8937	20.4881	20.573	21.3828	20.4549	NA	19.8104	19.9586	NA	NA	NA	NA	19.3601	NA
Q9HBL0	TNS1	S1307	M2	Q9HBL0_TNS1_S1307_M2	23.3114	23.4179	23.2295	23.4019	23.2159	21.9028	21.5035	23.3458	22.8484	23.3115	23.576	23.4744	23.3822	23.8492	23.5187	23.6093	23.4358	22.6388	20.8296	22.6474	22.4999	23.1171	22.0795	21.6055	23.797	23.7485	23.6383	23.6896	23.697	23.72	23.3546	23.7456	22.619	23.6675	23.2583	22.1241	22.8733	23.487	22.6699	22.7153	22.6934	22.5043	23.6927	23.8717	23.4102	23.8328	23.3872	22.9457	23.6503	23.7215	23.6421	23.6633	23.4662	23.5792	23.4932	23.2033	23.0698	22.2653	22.2732	22.1757	21.3947	22.9051	22.5975	22.6221	22.7938	21.9193	23.2372	23.1709	22.9931	23.1406	22.6404	22.2074	22.6484	23.1643	22.2444	21.8216	22.7036	22.6428	24.0491	24.2792	24.4566	23.9261	23.7843	24.2132	22.9052	23.1094	23.0235	22.9478	23.3204	23.469	23.0762	22.6419	22.0594	23.2048	23.0829	23.2686	23.1635	22.229	23.1439	23.2043	23.1609	23.6182	21.7742	24.0634	22.1401	22.3255	21.2661	23.3818	22.8569	21.8115	20.9787	21.5475	22.671	21.2208
Q9HBL0	TNS1	S1309	M1	Q9HBL0_TNS1_S1309_M1	19.4425	NA	19.7414	19.4028	NA	NA	19.938	20.1743	19.265	20.1014	19.9142	20.0466	20.5901	20.3884	20.7761	20.1795	20.1666	20.139	19.2384	19.9946	19.6735	20.2612	19.2801	19.1329	20.7226	NA	20.2989	20.7138	NA	20.6165	19.8156	20.0219	19.5739	18.8168	19.9396	19.9297	NA	20.7484	19.8906	20.3545	19.8012	NA	20.5025	20.2637	NA	20.5538	19.5657	20.1919	20.5079	20.4047	20.4107	NA	19.9663	NA	20.6693	20.6055	20.2677	20.685	20.1923	18.9187	19.0327	NA	20.5399	20.3225	20.0494	19.6273	20.5733	NA	19.7626	NA	20.3289	20.3366	19.9589	20.4375	20.0834	20.2196	19.863	20.2132	20.505	20.6078	20.7237	20.3495	20.4058	20.2298	20.5747	20.086	20.2563	20.2546	20.352	20.2231	18.6788	19.2272	NA	20.1376	19.9606	19.8816	19.9411	20.0679	20.0062	20.097	19.5274	20.3553	20.3608	NA	20.4975	20.0206	19.9445	18.8486	19.8543	19.6267	19.605	19.544	19.6065	19.7501
Q9HBL0	TNS1	S1309	M2	Q9HBL0_TNS1_S1309_M2	22.3285	22.9866	22.072	23.1055	22.4998	22.1991	22.4061	22.5896	22.0923	22.7782	23.0198	22.8614	22.8182	23.2382	22.9133	22.9608	22.9522	21.6617	21.4872	20.5281	22.0201	22.9049	21.8407	21.8946	23.2596	23.2871	23.19	23.2299	23.0883	23.0545	22.8269	23.1914	21.6922	23.0077	22.6162	22.2367	22.3254	22.8996	22.16	22.2087	22.17	21.9432	23.1783	23.5044	22.9764	23.2186	22.789	22.2908	22.8794	23.2269	23.3918	23.3307	23.082	NA	22.8951	22.919	22.802	22.3714	22.5241	22.6042	22.2499	22.4361	22.0661	22.225	22.1893	22.3573	22.72	22.5663	22.436	22.59	22.0506	22.564	22.197	22.5544	21.8361	22.306	22.1006	22.08	23.5839	22.2337	22.1514	23.459	23.3343	23.8718	22.0027	22.5786	22.54	20.8594	22.8705	NA	22.1685	23.0406	22.3801	22.3938	22.2402	22.5739	22.6721	22.5946	22.4791	22.5723	22.4933	22.9917	22.7533	23.6642	22.4207	21.9881	22.242	21.9619	22.3176	22.21	21.769	21.8138	22.2182	21.3586
Q9HBL0	TNS1	S1314	M1	Q9HBL0_TNS1_S1314_M1	22.8103	22.9258	22.9188	22.7512	22.9935	22.8256	22.2135	22.3029	23.0618	22.7945	22.9081	22.7279	23.0271	22.9608	23.0571	22.7377	23.0916	22.997	22.0871	22.7938	22.7123	23.2529	23.1319	22.9499	22.8412	22.9901	22.9249	22.9323	23.574	22.8858	22.9083	22.849	22.8999	23.0168	23.0779	22.9144	22.8191	23.1326	22.8441	22.7063	23.0028	22.6241	23.172	23.2416	23.0643	23.2635	22.9375	23.0416	23.0474	23.0269	23.1137	23.0017	23.1092	23.0517	23.073	22.6233	22.923	23.2085	22.6954	22.5563	22.8029	23.1695	23.0065	22.709	22.9854	23.1162	22.8581	22.9347	23.0345	22.7337	23.0809	22.9403	23.0064	23.0202	22.9201	23.0617	22.854	23.2459	23.3865	23.5867	23.5329	23.4233	22.952	23.1674	22.8637	22.8709	23.293	23.1532	23.2455	23.2003	22.185	22.6515	22.4495	22.3876	22.3469	22.6166	22.47	22.0597	22.411	22.2998	22.2727	22.7334	22.5703	23.3948	22.6112	22.425	22.3846	22.5853	22.7093	22.6093	22.4257	22.6147	22.6853	22.6809
Q9HBL0	TNS1	S1314	M2	Q9HBL0_TNS1_S1314_M2	23.2068	23.5367	23.0645	23.5832	23.213	22.664	22.2787	23.3269	22.8295	23.3851	23.6397	23.514	23.4426	23.8896	23.5615	23.6341	23.5312	22.8012	21.5419	22.3257	22.5971	23.339	22.182	21.9622	23.8689	23.8538	23.7495	23.7957	23.7384	23.7378	23.4307	23.8102	22.413	23.6876	23.2858	21.9531	22.9406	23.5374	22.7537	22.8006	22.7714	22.566	23.7746	24.0197	23.5279	23.8719	23.4331	22.8413	23.6255	23.8121	23.8454	23.8275	23.6065	23.8617	23.5391	23.3903	23.2647	22.4575	22.5133	22.6901	22.2359	22.8852	22.672	22.7565	22.837	22.5324	23.3179	23.2141	23.0565	23.2068	22.5627	22.6753	22.7582	23.2052	21.9235	22.479	22.7474	22.5844	24.1527	24.0169	24.1092	24.0288	23.8947	24.3733	22.83	23.1841	23.119	22.6362	23.4309	23.7612	22.9991	23.1578	22.4025	23.1644	23.0303	23.2744	23.2555	22.6401	23.1619	23.2359	23.1778	23.6521	22.5671	24.1968	22.4498	21.9317	22.0935	23.1348	22.9279	22.4098	21.7905	21.804	22.7802	21.5135
Q9HBL0	TNS1	S1327	M1	Q9HBL0_TNS1_S1327_M1	20.4358	NA	18.767	19.9546	NA	20.5162	20.1205	NA	20.017	20.0665	20.7716	20.6834	20.7317	20.887	20.5239	20.8672	20.5646	20.9733	19.9079	19.722	19.5993	19.9416	19.7793	19.8248	NA	21.5455	20.9161	NA	20.1361	NA	20.5534	20.6404	20.7904	NA	NA	19.0022	20.4804	20.9635	20.3544	20.272	20.5249	18.5391	19.8014	20.9166	18.6818	21.0759	NA	20.7735	18.2508	20.7927	NA	NA	NA	NA	NA	21.0061	20.5699	NA	19.9982	18.6825	20.0458	NA	20.4922	20.7436	20.9084	20.3696	20.7646	20.898	20.1792	20.9196	20.8904	20.8168	17.8886	18.3686	20.0029	19.6038	17.9835	18.1692	21.4817	21.226	NA	20.3123	NA	NA	20.5715	20.1098	20.4995	20.056	20.3007	20.2452	18.8732	NA	20.0091	19.2852	18.8954	20.2234	NA	NA	NA	NA	NA	NA	21.0617	16.7036	21.0623	19.3412	19.3547	20.6719	19.1239	20.0588	19.1794	17.8531	18.356	18.8343
Q9HBL0	TNS1	S1381	M1	Q9HBL0_TNS1_S1381_M1	22.0636	22.6968	21.8803	22.233	22.2882	22.2374	21.0489	20.9398	21.3992	20.9733	21.1998	21.251	20.8133	20.7088	20.8809	20.7199	20.6071	20.8825	21.308	21.2152	21.6748	21.7134	21.5912	21.5476	21.2227	21.2387	21.1869	21.071	21.0043	21.6597	21.4346	21.507	21.5564	21.6317	21.6701	21.6021	20.8216	21.1822	20.6564	20.68	20.7401	20.6322	21.133	21.184	21.0977	21.3382	21.1013	21.1116	21.7932	21.6401	21.7112	21.542	21.5556	21.453	20.7813	20.8543	20.2324	20.498	20.4337	20.7018	21.3795	21.9236	21.5195	21.8077	21.692	21.8681	21.2131	20.9698	21.2498	21.0338	21.0942	21.4258	21.9818	21.8173	21.8859	21.9518	21.7244	21.7715	21.2425	21.4122	21.6566	21.5137	20.88	21.1083	21.1965	20.5689	20.9861	20.6748	20.8202	20.7475	20.5335	20.6945	20.5753	20.6288	20.6335	20.6815	20.941	20.2008	20.5462	20.7624	20.7779	21.2645	21.6545	22.5094	21.725	21.4672	21.5496	21.8609	20.5851	20.4811	20.3421	20.6108	20.5642	20.6446
Q9HBL0	TNS1	S1393	M1	Q9HBL0_TNS1_S1393_M1	19.6241	19.3144	19.2524	19.1236	19.3131	19.3086	18.9644	19.0009	18.6264	18.6374	19.1178	18.6667	19.3253	18.994	19.0268	18.76	19.2134	19.1302	18.8469	18.4322	19.1796	19.1646	18.8724	18.7061	19.0499	18.9931	18.9056	19.0326	19.5636	19.0925	19.0791	18.951	19.2253	19.1779	19.3046	19.0693	18.7182	19.0201	18.7989	18.7213	18.726	18.7118	18.8615	18.4178	18.8232	18.7893	18.9945	18.7911	19.0589	18.5445	19.4729	19.1127	19.2409	19.2669	19.0367	18.4607	18.6845	18.9031	18.3279	18.1801	18.8172	19.5332	18.6779	18.9574	18.9585	18.4533	19.3572	19.1595	19.2905	19.3097	19.2309	19.265	19.1829	19.049	18.9919	19.0231	19.1898	18.8572	19.6967	19.5854	20.0674	19.979	19.373	19.4379	19.5954	19.2539	19.5551	19.1788	19.2493	19.2347	18.6182	18.6518	18.4833	18.5786	18.6193	18.5577	18.405	17.8109	18.2149	17.9463	18.06	18.5628	19.3574	20.0949	19.5271	18.9907	19.2117	19.3601	18.6951	18.4057	18.7902	18.8755	18.9713	18.6168
Q9HBL0	TNS1	S1412	M2	Q9HBL0_TNS1_S1412_M2	NA	NA	NA	NA	NA	NA	NA	NA	NA	NA	NA	NA	NA	NA	NA	NA	NA	NA	NA	17.4597	NA	18.2539	NA	NA	NA	NA	NA	NA	20.4112	NA	NA	NA	NA	NA	18.9543	NA	18.7698	NA	NA	NA	NA	NA	NA	NA	19.8907	NA	16.5138	NA	NA	NA	NA	NA	NA	NA	NA	NA	NA	NA	NA	NA	19.9238	NA	NA	NA	NA	21.196	NA	NA	NA	NA	NA	NA	18.9799	16.8295	17.9408	21.2224	NA	NA	NA	NA	NA	NA	21.1585	NA	NA	NA	NA	NA	NA	NA	NA	NA	NA	NA	NA	NA	NA	NA	NA	NA	NA	NA	17.58	17.9796	21.3486	NA	NA	NA	NA	21.9249	NA	NA	NA	NA
Q9HBL0	TNS1	S1413	M1	Q9HBL0_TNS1_S1413_M1	16.201	16.5009	16.977	16.9464	NA	16.1932	16.5846	15.9282	17.8293	16.1027	NA	NA	NA	16.0887	NA	16.3503	16.6154	NA	16.2973	17.0828	17.0817	17.0934	16.9369	16.7771	16.3556	17.2688	16.3128	17.1062	17.5909	16.8107	NA	17.0394	16.6618	17.1389	16.5997	NA	NA	NA	15.9116	15.4478	16.0687	NA	NA	NA	NA	NA	NA	NA	NA	16.0411	NA	NA	NA	NA	16.19	16.3484	NA	16.0994	15.9914	NA	16.2108	16.7263	16.5809	17.1201	17.1879	16.8661	NA	NA	16.3416	15.69	16.2026	16.039	NA	NA	17.2454	17.2466	NA	NA	16.7315	16.7985	16.6259	17.5306	16.2347	16.2826	15.8134	NA	16.3932	15.6422	NA	NA	16.6208	16.4087	16.4036	17.25	NA	16.4751	15.5664	NA	NA	NA	NA	15.1822	NA	16.5791	16.1576	17.0525	17.5631	15.7035	NA	NA	16.1554	NA	NA	NA
Q9HBL0	TNS1	S1413	M2	Q9HBL0_TNS1_S1413_M2	24.0701	25.2004	23.7063	23.7691	24.1751	23.3317	24.1136	24.6505	25.5104	24.7686	23.3998	24.8525	22.9308	23.4847	24.2785	23.7239	23.4543	23.9152	21.829	21.9851	21.124	21.2924	21.868	22.0725	24.859	24.0653	24.4878	24.344	22.925	24.3088	23.9784	24.6043	23.3928	24.5872	23.1192	23.3702	22.8722	23.7195	22.2025	22.6442	22.4379	NA	23.1492	24.4663	23.2387	24.0718	22.9507	24.2542	24.5975	22.7877	22.986	23.3659	24.8221	23.9009	22.7067	24.2422	23.2532	NA	24.4589	24.1495	22.9591	23.1659	23.5827	24.755	24.6515	24.2488	24.0734	24.6496	24.2524	22.4795	25.0267	24.2092	23.3861	23.1531	23.4798	24.6371	21.3394	22.4949	24.0897	24.7322	24.137	24.0153	24.4926	23.5771	23.9521	22.9665	24.4841	23.2635	21.6577	23.5872	25.1509	24.9401	22.8655	24.5868	24.3259	26.8821	23.7321	23.1848	22.2308	25.1548	21.6814	24.3418	24.8659	25.4293	23.2565	23.7239	23.1458	23.434	21.9891	24.0189	24.3933	23.6324	NA	NA
Q9HBL0	TNS1	S1417	M2	Q9HBL0_TNS1_S1417_M2	NA	NA	21.9528	20.4871	NA	NA	NA	NA	NA	NA	NA	NA	20.6793	NA	21.3606	19.9882	21.7337	19.1438	20.336	19.4414	NA	18.1491	20.0341	18.492	NA	NA	NA	NA	20.2305	NA	NA	NA	NA	NA	NA	NA	17.991	20.9313	20.3352	20.3496	20.3018	NA	21.4364	19.7922	NA	NA	NA	NA	NA	19.1353	20.7599	20.7531	NA	NA	NA	NA	NA	NA	NA	NA	21.9287	21.9324	22.4764	22.4821	22.7726	22.9422	NA	NA	NA	NA	NA	NA	20.0386	18.4554	NA	22.0691	NA	NA	NA	NA	NA	NA	NA	NA	21.0214	20.3612	22.6631	NA	NA	21.6065	NA	NA	NA	NA	NA	NA	19.1701	NA	NA	NA	NA	NA	NA	NA	NA	21.7996	18.3859	18.5078	19.8059	21.3609	18.8045	19.4592	NA	NA
Q9HBL0	TNS1	S1420	M1	Q9HBL0_TNS1_S1420_M1	18.0509	NA	NA	16.2838	NA	NA	NA	NA	NA	NA	NA	NA	16.7612	NA	NA	NA	NA	NA	NA	NA	NA	NA	NA	NA	NA	NA	NA	NA	NA	NA	NA	NA	NA	NA	NA	NA	NA	NA	NA	NA	NA	NA	NA	NA	NA	NA	NA	NA	NA	NA	NA	NA	NA	NA	NA	NA	NA	NA	NA	NA	NA	NA	NA	NA	NA	NA	NA	NA	NA	NA	NA	NA	NA	NA	NA	NA	NA	16.5009	NA	NA	NA	NA	NA	NA	17.1224	NA	NA	16.2176	NA	NA	NA	NA	NA	NA	NA	NA	NA	NA	NA	NA	NA	NA	NA	NA	NA	NA	NA	NA	NA	NA	NA	NA	NA	NA
Q9HBL0	TNS1	S1420	M2	Q9HBL0_TNS1_S1420_M2	NA	NA	NA	NA	NA	19.8492	NA	NA	NA	NA	NA	NA	NA	NA	NA	NA	NA	NA	NA	20.5421	NA	20.9783	NA	NA	NA	24.1226	23.8398	24.6982	NA	23.537	22.8011	NA	NA	23.8521	21.7775	NA	NA	NA	NA	NA	NA	NA	NA	NA	22.0378	NA	19.5961	20.2266	NA	NA	NA	NA	24.1459	NA	20.2119	NA	NA	NA	NA	NA	NA	NA	19.454	24.7132	24.3171	NA	NA	NA	23.7033	NA	24.2803	NA	21.9919	NA	21.0232	NA	NA	NA	24.5865	NA	NA	NA	NA	NA	NA	NA	NA	24.1262	NA	NA	NA	NA	22.8244	NA	NA	NA	NA	NA	NA	23.3304	NA	NA	20.6624	24.4737	NA	23.151	NA	NA	NA	NA	NA	NA	NA	NA
Q9HBL0	TNS1	S1421	M1	Q9HBL0_TNS1_S1421_M1	21.2518	18.7899	NA	20.7088	18.8565	NA	NA	NA	NA	21.5739	NA	NA	NA	20.5452	NA	NA	18.3484	20.9792	22.249	NA	NA	NA	NA	NA	21.7311	21.9756	NA	22.2543	18.8979	NA	21.9657	19.2397	NA	22.422	21.8478	21.9104	22.1178	NA	NA	NA	NA	20.9421	19.6692	21.911	19.9323	21.977	NA	NA	21.6993	21.5484	21.5986	20.943	21.7911	NA	NA	NA	NA	NA	NA	20.2481	NA	NA	NA	21.4559	NA	22.7168	NA	21.1062	19.8401	NA	NA	20.6351	18.1088	20.8435	NA	21.5581	NA	21.568	20.9869	21.9406	NA	21.0943	22.1826	21.2133	20.9794	21.9709	NA	22.168	20.9156	21.5281	NA	21.4271	NA	21.7225	21.4537	NA	19.6939	NA	NA	NA	18.108	NA	21.227	22.3214	21.5476	22.0792	19.566	21.4339	NA	18.4275	20.7157	NA	20.6557	18.3374
Q9HBL0	TNS1	S1421	M2	Q9HBL0_TNS1_S1421_M2	22.2089	22.6887	20.662	20.4521	21.9201	NA	20.8566	22.5428	23.6167	23.0984	21.4872	22.6884	23.5168	21.5229	22.9172	23.4495	18.6919	21.923	18.6666	NA	17.1126	NA	NA	20.5294	22.875	21.6715	22.1751	21.346	21.3926	21.8672	21.0256	NA	21.6014	21.3249	20.1203	NA	24.4413	23.0846	20.9952	NA	NA	NA	22.3069	22.6683	21.7307	21.377	22.0196	NA	22.5446	21.4849	20.7799	22.6913	22.0124	22.9318	20.8694	21.9593	21.8644	NA	NA	NA	NA	NA	NA	21.1066	NA	NA	19.5162	21.9793	20.8326	20.1274	NA	23.316	21.6529	NA	19.8899	20.533	NA	NA	22.7114	23.7825	20.3531	22.0247	22.2437	21.8834	22.6591	21.8396	22.141	21.4644	NA	20.6477	18.7264	23.3109	19.5521	20.4942	NA	23.1055	23.4061	21.1811	NA	22.1948	18.7429	NA	22.3283	22.3954	20.1527	21.5797	23.1909	21.9107	NA	NA	22.6137	NA	NA	NA
Q9HBL0	TNS1	S1423	M1	Q9HBL0_TNS1_S1423_M1	NA	21.1555	18.6651	NA	NA	NA	NA	NA	NA	NA	21.1545	NA	NA	NA	NA	20.4942	20.6037	18.3763	21.0294	20.6163	21.4464	NA	18.469	NA	NA	NA	21.8556	NA	NA	NA	NA	NA	21.8962	NA	NA	NA	NA	20.5516	20.8203	NA	NA	20.8053	NA	NA	NA	NA	NA	NA	NA	NA	21.7431	NA	NA	NA	NA	NA	21.0611	NA	NA	NA	22.1115	23.2102	22.2508	20.113	NA	NA	NA	NA	NA	NA	NA	NA	NA	NA	NA	NA	19.8084	NA	NA	NA	NA	22.3586	NA	NA	NA	NA	NA	NA	NA	NA	NA	NA	NA	NA	NA	NA	NA	NA	NA	NA	NA	NA	NA	NA	NA	NA	NA	NA	NA	NA	20.6401	20.8875	NA	NA
Q9HBL0	TNS1	S1423	M2	Q9HBL0_TNS1_S1423_M2	22.6014	24.8947	23.193	24.0036	23.3484	24.038	24.2222	24.2326	24.3404	20.4894	22.6518	23.8973	21.8421	22.2853	22.6188	22.5393	25.113	25.9656	22.0237	NA	21.1949	23.5206	18.9626	22.0839	24.7238	23.1176	24.6082	23.7564	22.9665	24.3503	24.9234	24.0896	22.9679	24.2714	23.7439	21.6964	26.2	21.2675	22.2292	23.4778	23.3892	26.3479	22.7882	24.1605	22.824	23.8662	23.5535	23.5221	NA	22.9105	24.2943	NA	23.9485	23.3721	22.9993	23.4192	25.1147	22.7208	26.1158	23.8925	22.2042	23.2046	20.6109	25.5688	23.7479	22.5849	NA	NA	24.2822	22.2609	NA	22.7592	22.7856	23.3749	23.1009	24.9878	21.1145	22.8689	21.3713	23.2662	24.7042	24.2681	NA	23.815	24.3451	24.2903	24.3731	20.4227	21.8677	23.6652	NA	21.4506	23.4405	25.1981	23.1053	24.3353	19.5426	23.0636	22.9976	NA	25.0895	23.9753	24.7194	NA	24.2333	22.9594	25.8757	NA	20.4524	25.3105	24.7592	NA	25.0524	24.2425
Q9HBL0	TNS1	S1426	M1	Q9HBL0_TNS1_S1426_M1	NA	NA	22.0098	20.2923	21.4056	19.3899	21.4054	NA	NA	NA	NA	NA	20.9036	21.19	21.558	21.4216	20.3949	20.8339	18.3106	20.7613	NA	22.8092	NA	21.2667	NA	19.338	21.7693	21.9359	20.9922	21.9427	19.2532	21.7974	21.7428	NA	NA	22.0715	21.244	20.376	21.2927	21.4082	20.4459	18.2646	21.7512	NA	21.9377	22.2909	21.7367	18.357	NA	NA	NA	16.8393	NA	NA	22.2048	21.5972	21.5199	19.1789	18.2644	21.4459	19.6534	19.8914	19.7488	21.9622	22.4047	NA	NA	19.8722	NA	NA	20.3259	NA	21.0716	21.4544	21.7347	22.0623	NA	NA	19.5839	21.9904	18.9381	NA	NA	NA	NA	19.9702	20.7223	20.0472	20.3005	NA	21.5121	20.4647	20.2868	20.3043	21.2565	21.249	NA	NA	20.1577	NA	21.4678	21.2431	NA	NA	NA	NA	20.0384	20.132	21.5007	20.4686	21.4937	20.316	21.4535	20.2966
Q9HBL0	TNS1	S1426	M2	Q9HBL0_TNS1_S1426_M2	NA	22.3396	23.5486	19.3698	21.5297	NA	21.3003	21.5368	NA	25.1088	23.3093	21.9836	24.0398	22.8685	22.1158	22.4269	21.119	25.6293	20.9877	22.4428	21.9133	NA	NA	21.941	23.4281	24.995	22.7393	23.6702	22.4993	NA	21.9851	23.3936	22.945	23.0096	NA	23.8235	NA	24.5168	21.5269	21.5291	19.0872	23.8199	23.0369	22.6826	22.0314	22.3803	23.3438	21.6005	24.5413	23.175	NA	23.8391	21.8212	25.2672	21.902	NA	22.8605	22.9989	23.8274	NA	21.2475	23.9735	22.6313	23.9903	21.5203	NA	23.3171	22.0317	26.1034	NA	24.4771	20.5298	20.0805	22.1018	23.1546	NA	21.9501	20.4935	23.9946	22.351	NA	20.6352	23.7959	23.8615	20.1128	22.5417	23.5154	25.7716	NA	23.5559	22.3396	24.1348	23.4913	24.4333	NA	22.0596	23.1541	23.0151	22.6431	23.0765	24.5322	22.9683	23.1966	22.8131	23.5984	23.0866	20.6539	23.6372	23.2712	21.3461	21.3366	24.0102	24.1055	22.5381
Q9HBL0	TNS1	S1429	M1	Q9HBL0_TNS1_S1429_M1	NA	NA	NA	NA	NA	NA	NA	NA	NA	NA	NA	NA	14.8796	NA	15.3666	NA	NA	20.1601	NA	NA	NA	NA	NA	NA	NA	NA	NA	NA	NA	NA	NA	NA	NA	NA	NA	NA	NA	20.7373	NA	NA	NA	NA	NA	NA	19.3743	NA	NA	NA	NA	NA	18.7473	NA	NA	NA	NA	19.7201	NA	NA	NA	NA	NA	NA	NA	NA	19.6143	NA	NA	NA	NA	NA	NA	NA	NA	NA	20.215	NA	NA	16.6206	NA	NA	NA	NA	18.7681	NA	NA	NA	NA	20.3038	NA	NA	NA	NA	NA	NA	NA	NA	NA	19.7085	NA	NA	20.1059	NA	NA	NA	NA	NA	NA	NA	NA	NA	18.778	NA	NA	18.8474
Q9HBL0	TNS1	S1429	M2	Q9HBL0_TNS1_S1429_M2	23.389	23.3072	NA	24.4589	23.8057	22.1525	NA	19.3441	NA	21.2311	23.3843	22.5032	20.4559	NA	23.9046	23.3349	23.2374	23.104	22.6982	23.1219	23.8754	24.649	22.4324	20.9043	23.4945	24.3508	22.7622	22.3171	25.4628	22.7994	21.5073	23.3093	23.0821	21.3127	23.6507	23.07	22.5948	24.8668	21.086	21.1253	23.3325	22.1832	NA	NA	19.7831	23.4058	NA	23.2157	22.7319	22.862	25.0839	23.3748	22.739	NA	24.8441	NA	26.0574	22.3196	24.9942	26.1977	21.4972	21.3525	22.4699	22.3467	22.5312	22.2488	NA	21.3908	NA	NA	24.8772	22.6119	19.8555	22.6103	22.8009	23.7516	23.2927	22.606	24.9198	25.5217	NA	22.4161	NA	NA	NA	25.1912	24.5307	21.776	24.45	26.1642	23.49	NA	21.1267	21.6089	23.426	24.9907	NA	NA	21.771	19.0368	NA	24.4432	NA	22.6969	NA	21.5408	NA	NA	23.6111	24.5137	23.6765	22.8418	24.8895	22.9107
Q9HBL0	TNS1	S1431	M1	Q9HBL0_TNS1_S1431_M1	NA	NA	NA	NA	NA	NA	NA	NA	NA	NA	NA	NA	NA	NA	NA	NA	NA	NA	NA	NA	NA	NA	NA	NA	NA	NA	NA	NA	NA	NA	NA	NA	NA	NA	NA	NA	NA	NA	NA	NA	NA	NA	NA	NA	NA	15.7951	NA	NA	NA	NA	NA	NA	NA	NA	NA	NA	NA	NA	NA	NA	NA	NA	NA	NA	NA	NA	NA	NA	NA	NA	NA	NA	NA	NA	NA	NA	NA	NA	NA	NA	NA	NA	NA	NA	NA	NA	NA	NA	NA	NA	NA	NA	NA	NA	NA	NA	NA	NA	NA	14.7961	NA	NA	15.406	NA	NA	NA	NA	NA	NA	NA	NA	NA	NA	NA
Q9HBL0	TNS1	S1431	M2	Q9HBL0_TNS1_S1431_M2	NA	22.6656	23.955	22.4822	NA	22.4064	NA	19.5044	NA	22.6545	23.561	NA	22.9693	NA	23.8836	NA	NA	NA	NA	NA	NA	NA	21.0347	20.9689	NA	23.855	NA	22.7179	24.0396	22.8081	22.7109	23.414	24.5384	21.1152	23.5258	NA	24.0998	NA	21.8984	22.8623	19.431	22.8031	NA	NA	19.452	NA	NA	20.769	23.5145	NA	20.3202	24.6417	NA	22.9055	NA	24.32	23.2455	24.9581	23.2493	24.0362	NA	NA	22.1501	NA	NA	19.3628	25.1432	21.9311	25.7298	23.579	23.2651	21.4138	NA	NA	NA	NA	22.7439	NA	NA	26.1945	24.8707	22.4199	NA	25.5095	21.9302	22.1879	NA	NA	24.14	22.9204	24.3499	NA	NA	NA	25.7838	22.4242	24.4041	24.1485	24.3056	25.8881	NA	26.1094	NA	NA	NA	NA	NA	NA	22.4086	23.8394	21.9109	NA	21.2556	22.4562
Q9HBL0	TNS1	S1438	M2	Q9HBL0_TNS1_S1438_M2	19.4019	NA	NA	NA	NA	NA	NA	NA	NA	22.8176	23.484	20.9531	23.6731	24.0459	22.4143	24.2574	22.2282	22.6186	22.1026	23.5041	22.9226	NA	25.1296	NA	22.4611	20.8848	23.004	NA	21.8067	21.5759	NA	NA	NA	20.9645	NA	22.5266	23.4226	22.8264	22.3021	22.9271	22.0065	20.3115	NA	18.9946	20.1173	NA	NA	NA	NA	20.7228	19.7163	17.1391	20.4014	21.9927	24.5434	24.3293	20.7069	24.1132	23.536	24.5135	17.8848	NA	NA	NA	NA	NA	18.8899	24.3415	23.0316	24.2136	24.1107	22.2944	NA	NA	NA	NA	NA	NA	NA	22.6522	NA	NA	NA	22.1889	23.057	24.9325	20.464	24.5923	25.9018	23.7699	21.6042	24.4153	23.4527	17.841	24.1832	21.9532	22.654	23.391	25.1058	23.9786	23.1774	24.2588	NA	20.1381	NA	NA	NA	NA	23.1714	22.657	NA	20.3831	22.0418	24.4545
Q9HBL0	TNS1	S1446	M1	Q9HBL0_TNS1_S1446_M1	17.687	17.674	16.3004	17.7226	17.2148	16.8304	16.8226	16.0652	17.3005	17.9813	16.8656	18.4878	17.0171	NA	17.09	NA	16.5591	NA	15.9022	16.7701	15.8438	17.8123	15.6403	16.1262	15.8458	15.6076	17.3876	15.434	17.491	17.373	16.8487	16.3866	17.1815	17.4348	17.8735	18.01	16.6027	NA	NA	16.0457	NA	16.4677	NA	15.3418	18.4082	NA	17.3058	16.6827	17.1613	17.1511	16.746	17.0573	16.4758	16.8136	17.6314	16.9213	16.8717	17.2035	16.3608	NA	16.5804	18.5719	16.5383	NA	16.0975	17.0778	15.917	NA	16.9064	16.5975	15.6956	16.8967	17.6605	17.3621	15.6369	17.7668	17.1614	17.5585	17.8891	18.1576	19.0746	17.0184	17.223	17.7315	18.2917	16.9966	17.6188	16.5931	NA	16.8571	16.6817	17.3898	NA	NA	15.2076	17.066	16.8022	18.1568	NA	NA	16.4352	17.5342	17.048	18.3308	17.0417	15.9145	17.1178	NA	15.5504	16.3076	NA	16.3013	16.516	NA
Q9HBL0	TNS1	S1490	M1	Q9HBL0_TNS1_S1490_M1	18.5542	16.7935	18.0735	18.2002	17.1632	17.7624	18.1887	18.485	18.3522	17.9693	NA	18.0383	17.0992	14.7182	16.0911	14.6694	15.7236	15.9419	17.5798	17.4423	17.9644	NA	18.0119	17.6372	18.1479	18.3796	18.2931	18.1811	18.6375	18.0199	17.0148	NA	18.3271	16.5958	16.3971	14.9461	15.5247	14.4372	15.2068	15.9737	14.8713	14.4745	17.4137	17.6774	17.2725	17.8276	16.6712	17.1106	NA	NA	NA	NA	NA	NA	18.8714	18.4586	18.4078	18.4108	17.9427	17.9584	17.595	19.6559	17.6841	17.3974	17.9705	17.5674	18.193	18.572	18.7294	18.56	18.6282	18.6882	NA	NA	NA	NA	NA	NA	NA	NA	19.5188	18.596	18.6084	18.149	17.2679	16.3314	NA	15.4862	15.6022	13.8555	18.1742	18.2173	17.824	17.2104	17.9381	18.2485	18.0375	16.4267	17.9177	17.6035	16.7343	17.6572	NA	NA	18.1411	18.0455	18.4262	17.714	15.4353	15.252	14.71	14.3829	16.157	14.708
Q9HBL0	TNS1	S1492	M1	Q9HBL0_TNS1_S1492_M1	NA	16.7996	NA	NA	NA	NA	NA	NA	NA	NA	18.1472	NA	NA	NA	NA	NA	NA	NA	NA	NA	NA	18.74	NA	NA	NA	NA	NA	NA	NA	NA	NA	17.6475	NA	NA	NA	NA	NA	NA	NA	NA	NA	NA	NA	NA	NA	NA	NA	NA	15.9714	18.1878	16.494	17.0585	17.2598	17.5451	NA	NA	NA	NA	NA	NA	NA	NA	NA	NA	NA	NA	NA	NA	NA	NA	NA	NA	18.2464	17.7385	18.0555	17.959	18.0908	18.1871	18.4688	18.2594	NA	NA	NA	NA	NA	NA	16.6103	NA	NA	NA	NA	NA	NA	17.2132	NA	NA	NA	NA	NA	NA	NA	NA	18.1233	19.5158	NA	NA	NA	NA	NA	NA	NA	NA	NA	NA
Q9HBL0	TNS1	S1588	M1	Q9HBL0_TNS1_S1588_M1	NA	16.4615	NA	16.2645	NA	NA	NA	NA	NA	NA	NA	NA	NA	NA	NA	NA	NA	NA	NA	NA	NA	NA	NA	NA	15.5278	NA	NA	NA	NA	NA	NA	NA	NA	NA	NA	NA	NA	NA	NA	NA	NA	NA	NA	NA	NA	NA	NA	NA	NA	NA	NA	NA	NA	NA	NA	NA	NA	NA	NA	NA	NA	NA	NA	NA	NA	NA	NA	NA	NA	NA	NA	NA	NA	NA	NA	NA	NA	NA	NA	NA	NA	NA	16.2979	NA	NA	NA	NA	NA	15.9559	NA	NA	NA	NA	NA	NA	NA	NA	NA	NA	NA	NA	NA	NA	NA	NA	NA	NA	NA	NA	NA	NA	NA	NA	NA
Q9HBL0	TNS1	S338	M1	Q9HBL0_TNS1_S338_M1	18.9153	19.1417	17.8538	18.5728	18.4594	18.3456	19.2956	NA	19.5902	18.1895	18.0874	18.6712	18.9861	17.6618	18.5156	17.8917	17.8563	18.0406	17.6968	17.8744	18.3083	19.1571	18.0693	18.0839	18.5291	19.0239	19.0057	18.9439	19.6674	NA	18.5927	18.5967	18.7684	19.0306	19.0897	18.4245	18.2094	19.0202	18.3454	18.5295	18.5437	17.4232	18.1888	18.1615	18.4014	18.4393	18.085	18.0676	18.5889	18.4737	18.6044	18.3412	18.3234	18.4471	18.732	18.6367	18.2345	NA	17.8561	18.0112	18.5309	19.3066	18.4199	18.8628	17.8919	18.5127	19.4352	19.316	19.4716	19.3307	19.3381	19.3549	18.2895	17.8677	18.3516	18.147	17.9382	18.3529	19.1106	19.4869	20.1683	19.6716	18.99	19.0871	19.6471	18.5186	19.1755	18.1199	18.4717	17.9969	18.4521	19.1793	18.2118	NA	17.9044	18.5933	19.0439	18.7257	17.6142	18.4987	18.0957	19.2179	18.573	20.5327	18.5311	18.5325	18.482	18.6714	18.6515	18.0809	17.9266	18.085	18.4376	17.9722
Q9HBL0	TNS1	S343	M1	Q9HBL0_TNS1_S343_M1	NA	NA	NA	NA	NA	NA	NA	17.9055	NA	17.9524	17.2057	NA	NA	15.4541	NA	NA	NA	NA	16.493	NA	NA	NA	NA	14.8799	18.5927	NA	NA	NA	NA	17.8397	NA	NA	NA	NA	NA	NA	NA	NA	NA	NA	NA	NA	NA	NA	NA	NA	NA	NA	NA	NA	NA	NA	NA	NA	NA	NA	NA	NA	NA	14.3752	NA	NA	NA	NA	NA	NA	NA	NA	NA	NA	NA	NA	NA	NA	NA	NA	NA	NA	NA	NA	NA	NA	NA	NA	NA	NA	NA	16.3875	NA	NA	18.1265	NA	NA	17.8243	16.8303	17.3264	NA	NA	16.9876	NA	NA	NA	NA	NA	NA	NA	NA	NA	NA	NA	NA	NA	NA	NA
Q9HBL0	TNS1	S374	M2	Q9HBL0_TNS1_S374_M2	16.4035	16.5123	13.9115	16.3318	15.7108	14.3216	13.1093	14.1858	16.6539	14.4782	14.8823	NA	16.7844	15.2487	NA	NA	15.7102	NA	16.3	14.0433	NA	15.5817	NA	14.8144	NA	NA	NA	NA	17.0826	NA	15.3427	15.2259	15.5947	16.8199	16.726	16.535	15.2645	16.0974	15.6152	NA	NA	NA	14.7245	15.3109	15.9414	16.0206	16.0511	NA	19.1689	17.2427	17.0157	17.2865	17.7382	NA	15.9459	NA	13.6755	NA	NA	NA	16.1845	18.5195	15.1567	14.7764	14.7475	13.753	16.807	16.5208	16.1111	15.7943	15.5287	16.5135	NA	NA	NA	15.4655	15.1649	NA	16.8373	16.2183	18.9518	17.5161	16.0879	15.9367	17.1848	14.5861	16.9829	NA	15.0609	14.8112	NA	NA	NA	14.1018	12.4503	14.6106	16.3614	14.9842	NA	14.7969	15.9154	18.957	15.9022	19.1577	15.9785	14.3632	14.9301	15.5062	16.5091	17.7614	NA	NA	NA	NA
Q9HBL0	TNS1	S378	M2	Q9HBL0_TNS1_S378_M2	NA	NA	NA	NA	NA	NA	NA	NA	NA	NA	NA	NA	NA	NA	NA	NA	14.1181	NA	NA	NA	NA	13.9758	NA	NA	NA	NA	NA	NA	NA	NA	NA	13.6401	NA	15.2279	NA	NA	NA	14.4943	NA	NA	NA	NA	NA	NA	NA	NA	NA	NA	NA	NA	15.4191	NA	NA	NA	NA	NA	NA	NA	NA	NA	14.5924	16.9274	13.5692	NA	NA	12.161	NA	NA	NA	NA	NA	NA	NA	NA	NA	13.664	NA	NA	NA	NA	NA	NA	NA	NA	15.5927	NA	15.3908	NA	NA	13.2192	NA	NA	NA	NA	NA	NA	NA	NA	NA	NA	NA	NA	NA	17.5656	NA	12.7711	13.338	13.8628	NA	NA	NA	NA	NA	NA
Q9HBL0	TNS1	S445	M1	Q9HBL0_TNS1_S445_M1	14.1467	13.4411	14.7549	12.8525	13.8034	12.9355	13.4323	12.5646	14.6754	13.1948	12.9619	12.9337	12.2443	NA	NA	NA	11.1838	10.9667	NA	NA	13.133	11.2504	11.9727	NA	NA	NA	12.0339	10.9267	NA	11.1827	13.0284	NA	13.4287	12.648	13.1492	11.9912	11.7502	NA	12.5701	NA	11.6308	11.3197	NA	NA	12.3256	12.511	NA	11.7363	NA	NA	12.7178	11.6114	11.457	11.4261	NA	13.3975	11.9979	12.0755	NA	NA	11.9623	12.5212	13.0725	11.9291	11.5698	10.3942	12.1014	11.1029	13.9599	12.9612	12.7971	12.6416	13.4368	11.4174	13.1915	NA	13.1282	10.3981	13.0574	12.2163	13.6713	11.9903	14.5312	12.1284	12.3061	NA	12.3077	11.7897	11.0167	NA	12.8947	NA	13.3396	12.0612	13.5642	NA	12.1276	NA	13.1649	12.4118	12.2394	12.0021	NA	13.0843	11.7116	11.2013	12.2452	12.4721	11.6671	NA	12.495	11.1885	12.114	NA
Q9HBL0	TNS1	S619	M1	Q9HBL0_TNS1_S619_M1	NA	NA	NA	NA	NA	NA	NA	21.7327	NA	20.3522	21.2488	22.572	NA	NA	NA	NA	NA	NA	NA	NA	NA	21.3954	NA	NA	NA	NA	NA	NA	NA	NA	NA	NA	NA	NA	NA	NA	NA	18.373	NA	NA	NA	NA	NA	NA	NA	NA	NA	NA	NA	NA	NA	NA	23.2296	21.7613	NA	NA	NA	NA	NA	NA	20.9553	NA	NA	NA	NA	NA	NA	NA	NA	NA	NA	NA	NA	NA	NA	NA	20.8938	NA	NA	NA	NA	NA	NA	NA	NA	NA	NA	NA	NA	NA	20.5057	NA	NA	22.1656	NA	NA	NA	20.6334	NA	NA	NA	NA	NA	NA	NA	NA	NA	NA	NA	NA	NA	NA	NA	NA
Q9HBL0	TNS1	S621	M1	Q9HBL0_TNS1_S621_M1	24.6741	24.7622	25.2074	24.7483	25.3328	25.3949	25.0895	24.3693	25.7335	24.4364	25.0649	25.1003	24.4696	23.9521	24.8201	24.5396	24.9362	24.7743	23.9563	23.8787	25.0061	25.2607	25.2001	25.2434	24.0815	24.204	24.6923	24.4949	24.9433	24.7438	24.701	24.4413	25.1909	25.3456	25.6133	25.4818	24.6569	24.7249	25.146	25.124	25.2712	25.0407	24.4738	24.5704	25.3884	25.5147	25.5048	25.5611	24.442	24.355	25.5355	25.3397	25.3947	25.3127	24.3604	24.2396	24.8891	24.8212	24.9487	24.752	24.0781	25.2241	24.7667	24.9606	25.0407	25.2371	24.1684	24.1765	25.0631	24.8775	25.1426	25.2049	24.6747	24.1445	25.0096	24.7361	25.1037	25.2392	25.3119	25.2727	25.4156	25.4635	25.6629	25.4012	24.4254	23.9618	24.6184	24.5392	24.6601	24.7112	24.44	24.2285	24.6416	24.6852	25.1677	25.0333	24.2857	23.5056	24.5162	24.6257	24.4893	24.9029	23.9993	25.0981	24.535	24.8914	25.0686	24.9916	24.577	23.7163	25.0298	25.1237	25.3864	25.3994
Q9HBL0	TNS1	S623	M1	Q9HBL0_TNS1_S623_M1	20.4537	NA	NA	NA	NA	NA	NA	NA	19.6049	20.7533	NA	NA	21.8525	20.9663	22.1835	20.7471	NA	21.5394	NA	NA	NA	NA	NA	NA	21.8702	21.925	22.4486	22.2436	16.8161	21.8924	22.2667	NA	22.6065	NA	22.8551	NA	NA	NA	NA	NA	NA	21.2201	20.8482	20.8636	NA	23.1734	NA	22.8164	NA	22.1505	NA	NA	NA	NA	20.6111	22.228	22.3527	NA	NA	21.0381	19.7761	NA	NA	22.4871	22.4197	22.494	20.5477	21.8745	22.8125	NA	22.5802	NA	22.1399	21.8288	22.5786	NA	22.0901	NA	NA	NA	NA	NA	NA	NA	21.7057	21.1625	20.5106	NA	20.4691	NA	21.6339	18.4182	20.8296	NA	NA	21.2976	NA	19.484	NA	NA	21.9005	21.372	21.6861	22.9518	21.9492	NA	NA	NA	21.8635	20.6739	21.9723	NA	NA	NA
Q9HBL0	TNS1	S674	M1	Q9HBL0_TNS1_S674_M1	NA	NA	NA	20.0424	NA	NA	19.6276	NA	19.974	NA	NA	20.2444	NA	NA	NA	NA	NA	NA	NA	NA	NA	NA	NA	NA	NA	NA	20.3782	NA	NA	NA	NA	18.8963	NA	NA	NA	20.6683	NA	NA	NA	NA	NA	NA	20.2423	20.1491	20.2227	NA	NA	20.2178	NA	NA	NA	NA	NA	NA	NA	NA	NA	NA	NA	NA	NA	NA	NA	NA	NA	NA	19.4874	NA	NA	20.4823	NA	NA	19.9525	19.4792	19.7942	19.6818	20.0809	19.7023	NA	NA	NA	NA	NA	NA	NA	NA	NA	NA	NA	NA	19.5403	NA	NA	19.689	19.6993	20.0373	19.6668	NA	NA	19.8284	NA	20.5155	NA	NA	20.3172	NA	NA	NA	NA	NA	NA	NA	NA	NA
Q9HBL0	TNS1	S674	M2	Q9HBL0_TNS1_S674_M2	NA	NA	NA	NA	NA	NA	NA	NA	18.0211	NA	NA	NA	NA	NA	NA	NA	NA	NA	16.9895	17.1657	19.6377	20.0539	18.6659	17.3968	NA	NA	NA	NA	NA	NA	NA	NA	NA	NA	NA	NA	NA	NA	NA	NA	NA	NA	NA	NA	NA	NA	NA	NA	NA	NA	NA	NA	NA	NA	NA	NA	NA	NA	NA	NA	19.5396	20.3997	19.1063	NA	19.5434	19.5901	NA	NA	NA	NA	NA	NA	NA	NA	NA	NA	NA	NA	NA	NA	NA	NA	NA	NA	NA	NA	NA	NA	NA	NA	NA	NA	NA	NA	NA	NA	NA	NA	NA	NA	NA	NA	NA	NA	NA	NA	NA	NA	NA	NA	NA	NA	NA	NA
Q9HBL0	TNS1	S678	M2	Q9HBL0_TNS1_S678_M2	NA	NA	NA	NA	NA	NA	NA	NA	18.417	NA	NA	NA	NA	NA	NA	NA	NA	NA	17.3854	17.5616	20.0336	20.4498	19.0618	17.7928	NA	NA	NA	NA	NA	NA	NA	NA	NA	NA	NA	NA	NA	NA	NA	NA	NA	NA	NA	NA	NA	NA	NA	NA	NA	NA	NA	NA	NA	NA	NA	NA	NA	NA	NA	NA	19.9355	20.7956	19.5022	NA	19.9393	19.986	NA	NA	NA	NA	NA	NA	NA	NA	NA	NA	NA	NA	NA	NA	NA	NA	NA	NA	NA	NA	NA	NA	NA	NA	NA	NA	NA	NA	NA	NA	NA	NA	NA	NA	NA	NA	NA	NA	NA	NA	NA	NA	NA	NA	NA	NA	NA	NA
Q9HBL0	TNS1	S681	M1	Q9HBL0_TNS1_S681_M1	20.0464	20.1777	19.685	NA	20.1041	20.3376	NA	20.1014	NA	19.6338	20.2862	NA	19.7023	19.5279	19.5496	19.5129	19.3393	19.5054	19.1294	19.2478	19.5481	20.3769	19.6306	19.5538	20.4787	20.8175	NA	20.5316	20.3515	20.5918	20.4631	18.9283	20.2045	20.3787	20.7826	NA	19.6542	20.3842	19.6307	19.6762	19.8619	19.2326	NA	NA	NA	20.1525	20.0525	NA	20.1167	20.3132	20.2738	20.2052	20.6321	20.6974	20.9203	20.8431	20.1444	20.5927	20.332	20.4818	19.718	20.9509	19.9187	19.8813	20.1124	20.0948	NA	20.2901	20.892	NA	20.748	20.8322	NA	NA	NA	NA	NA	NA	21.0397	21.0569	20.964	20.4477	20.4719	20.5649	19.086	19.1592	19.6425	19.1674	19.5022	19.455	NA	20.0937	19.7036	NA	NA	NA	NA	19.3452	19.8758	NA	19.9664	NA	20.1539	21.4861	NA	19.6723	NA	20.3276	19.5373	19.0732	NA	19.0539	19.4574	18.9512
Q9HBL0	TNS1	S681	M2	Q9HBL0_TNS1_S681_M2	20.0442	20.9655	19.8367	20.4966	20.1287	20.2112	NA	20.0403	NA	19.8158	20.0243	20.0285	19.9158	20.1044	19.8815	19.9556	19.2521	20.0377	17.9398	17.7525	NA	NA	NA	16.9076	20.7435	20.4652	20.4443	20.3476	20.5938	20.4677	20.3023	20.449	20.3453	20.7562	20.6426	20.6893	19.1422	20.3163	NA	19.4529	19.6153	18.7888	20.5813	20.8731	20.7503	20.9306	20.3912	20.6196	20.71	20.7872	20.7379	20.7138	20.9282	20.999	20.9664	20.9987	20.6697	20.5902	20.5312	20.458	19.9883	NA	NA	16.7396	16.38	NA	20.1265	20.4321	20.4078	20.2978	20.0832	20.5323	19.57	19.675	19.2891	19.7622	19.695	19.5538	21.5064	21.8096	22.1126	21.3291	20.8083	21.4277	20.0289	19.9361	20.4637	19.8352	19.9697	20.0397	NA	20.2885	19.8682	19.8367	19.4845	20.0087	20.3687	20.4672	20.5773	20.6085	20.7612	21.2213	20.3544	21.9793	20.4263	20.1545	20.0845	20.5992	19.7593	19.6829	18.9499	19.5319	19.8905	19.6017
Q9HBL0	TNS1	S692	M2	Q9HBL0_TNS1_S692_M2	NA	NA	NA	NA	NA	NA	19.4649	NA	19.0211	NA	NA	NA	NA	NA	NA	NA	NA	NA	NA	NA	NA	19.0692	NA	13.7531	NA	NA	NA	NA	NA	NA	NA	NA	NA	NA	NA	NA	NA	NA	19.2481	NA	NA	NA	NA	NA	NA	NA	NA	NA	NA	NA	NA	NA	NA	NA	NA	NA	NA	NA	NA	NA	NA	NA	18.1055	19.1223	NA	18.5811	NA	NA	NA	NA	NA	NA	NA	NA	NA	NA	NA	NA	NA	NA	NA	NA	NA	NA	NA	NA	NA	NA	NA	NA	NA	NA	NA	NA	NA	NA	NA	NA	NA	NA	NA	NA	NA	NA	NA	NA	NA	NA	NA	NA	NA	NA	NA	NA
Q9HBL0	TNS1	S701	M1	Q9HBL0_TNS1_S701_M1	18.9878	18.7174	18.7755	18.9271	19.4536	19.8071	19.214	19.0184	19.6731	18.6152	18.7932	19.6866	19.1415	18.8142	18.783	19.0756	19.6966	18.9131	19.8454	19.8808	19.7438	19.7874	19.4973	19.8943	18.8958	18.6525	20.32	18.2599	19.0337	18.0714	19.1603	19.1956	18.9468	19.3956	19.6237	19.4871	19.1922	19.1258	18.8763	19.4444	19.4569	18.4665	18.9005	18.9841	19.189	19.0145	18.6103	19.0006	19.9412	18.9985	19.4556	19.2079	19.6996	19.4811	19.1406	19.2608	18.6621	19.8239	18.3649	19.5703	19.7687	20.5351	19.8371	19.7229	19.952	20.0779	18.6322	18.5189	18.3161	18.8938	18.8868	18.7889	19.7601	19.4483	19.4927	19.7088	19.3759	19.5202	19.4212	18.9004	18.6212	18.7678	19.2041	19.3207	18.7993	17.7098	18.9359	18.5213	18.7379	19.2105	18.5845	19.1069	18.6209	18.8331	18.9915	18.7732	18.6095	19.4541	19.0497	18.5791	18.2167	19.5408	19.0188	20.1265	19.6034	19.1676	18.6184	19.539	19.2236	19.1744	19.0594	18.866	18.951	18.5098
Q9HBL0	TNS1	S708	M1	Q9HBL0_TNS1_S708_M1	NA	17.1857	NA	NA	NA	NA	NA	NA	NA	17.2771	NA	NA	NA	NA	NA	NA	16.3424	NA	NA	NA	NA	NA	NA	NA	NA	NA	NA	NA	NA	NA	NA	NA	NA	NA	NA	NA	NA	NA	NA	NA	NA	NA	NA	NA	NA	NA	NA	NA	NA	NA	NA	NA	NA	NA	NA	NA	NA	NA	NA	NA	NA	NA	NA	NA	NA	NA	NA	NA	NA	NA	NA	NA	NA	NA	NA	NA	NA	NA	NA	NA	NA	NA	NA	NA	NA	NA	NA	NA	NA	NA	NA	NA	NA	NA	NA	NA	NA	NA	NA	NA	NA	NA	NA	NA	NA	NA	NA	NA	NA	NA	NA	NA	NA	NA
Q9HBL0	TNS1	S723	M1	Q9HBL0_TNS1_S723_M1	NA	NA	19.3485	NA	20.0415	NA	18.042	20.0673	18.1695	NA	17.7028	18.5361	NA	18.7992	NA	18.6011	NA	19.6253	NA	NA	NA	NA	NA	NA	NA	20.3697	NA	19.5272	17.8931	NA	NA	NA	19.8789	NA	18.2577	NA	NA	NA	NA	NA	19.8227	18.2857	18.7663	19.8855	18.4955	18.6415	18.5232	18.5303	18.7979	19.1823	18.3075	18.3135	18.3964	18.6611	19.9617	19.6155	19.9219	20.0086	19.4534	19.3679	NA	NA	NA	NA	NA	NA	NA	NA	NA	18.3336	18.7125	NA	NA	NA	NA	NA	NA	NA	19.6884	NA	18.7008	18.8142	NA	19.2057	NA	17.8945	NA	19.6233	NA	18.4075	18.1504	18.9545	18.203	18.3015	18.4245	NA	18.9332	19.5734	NA	17.9613	18.5285	19.639	18.8057	20.2125	19.702	19.6395	18.9763	19.0585	NA	18.1949	NA	NA	NA	18.9588
Q9HBL0	TNS1	S723	M2	Q9HBL0_TNS1_S723_M2	18.666	NA	18.7114	18.5457	18.9506	18.5993	18.5697	18.5718	18.97	17.5144	18.9517	17.8556	18.0605	16.1835	18.7561	17.5112	19.0138	18.3843	17.8816	17.9696	17.2788	18.1939	17.8662	17.1458	18.1226	17.7186	17.4974	17.4034	17.6912	17.3627	18.5615	18.4495	18.5628	18.2013	18.2315	18.4362	18.4715	18.2929	18.3574	18.2364	18.1899	17.5895	18.0368	18.9217	18.7537	19.1695	18.7795	18.0129	18.5631	19.3201	18.9241	19.3839	19.3115	18.077	18.9561	18.6651	18.9425	18.2887	18.5268	17.319	17.9908	19.0104	18.469	18.2692	17.2374	18.0917	18.185	16.7198	17.6348	17.7994	16.8076	17.5112	18.4328	18.9041	18.4028	18.8432	17.9204	17.8716	19.2726	18.8774	19.1734	19.3069	19.2695	19.2158	17.9784	16.2087	17.251	18.6615	17.2671	17.9737	18.0717	18.522	17.6639	17.733	17.5018	16.9446	18.8522	17.5472	17.3777	18.3587	17.8925	18.1319	18.8313	19.4247	18.1177	18.719	18.5171	18.6889	17.9343	17.8579	16.9054	17.9044	17.828	18.3511
Q9HBL0	TNS1	S742	M1	Q9HBL0_TNS1_S742_M1	18.9816	18.8258	18.0011	18.5164	19.0135	18.0253	18.299	NA	17.2183	NA	NA	NA	17.3163	NA	18.3565	17.7002	NA	NA	NA	NA	NA	17.2453	NA	NA	16.651	NA	16.481	NA	NA	17.7436	18.6798	16.6528	NA	18.7608	NA	17.563	17.1261	17.5727	NA	17.6559	17.5657	NA	17.8135	18.6985	18.1749	18.9854	19.039	19.0196	NA	17.9156	NA	NA	16.9024	17.7325	16.9802	17.7843	NA	17.9083	17.4316	NA	NA	NA	NA	17.4565	NA	NA	16.9364	17.6501	17.1215	NA	NA	17.879	NA	17.3257	NA	NA	NA	NA	17.8014	18.1056	17.5943	18.7842	19.0771	17.7408	19.219	17.4351	18.5661	17.4887	16.8413	19.0521	18.4547	18.4172	17.7735	NA	18.8033	18.0708	16.3644	NA	NA	17.7607	NA	NA	18.8839	18.1771	18.5838	18.7152	18.9994	NA	NA	NA	NA	NA	18.1598	17.0986
Q9HBL0	TNS1	S745	M1	Q9HBL0_TNS1_S745_M1	NA	NA	17.9313	NA	NA	NA	NA	NA	15.8518	NA	18.0536	17.8897	18.2854	18.6404	18.4021	17.7002	18.7808	NA	NA	NA	NA	NA	NA	NA	NA	NA	NA	18.0016	NA	NA	NA	NA	NA	NA	NA	NA	16.8787	17.344	NA	NA	17.5956	NA	17.9533	NA	NA	NA	NA	NA	18.6496	NA	NA	NA	16.9269	NA	NA	NA	NA	18.191	NA	17.5692	17.2555	NA	18.2029	18.3302	17.7244	18.9009	16.9793	NA	NA	NA	16.816	NA	NA	NA	19.3546	NA	NA	NA	NA	NA	NA	NA	NA	NA	NA	18.2432	NA	NA	18.1452	NA	NA	NA	NA	NA	NA	NA	NA	NA	16.2116	16.7873	16.701	17.3064	NA	NA	NA	NA	NA	NA	NA	NA	NA	17.0789	NA	NA
Q9HBL0	TNS1	S745	M2	Q9HBL0_TNS1_S745_M2	19.2069	16.3673	17.9093	18.2508	18.792	18.8556	17.8018	18.416	18.0106	18.3532	17.7538	18.4234	19.0661	18.8626	18.6046	18.2294	18.9659	17.1564	18.5919	18.2458	18.8246	18.2332	18.7492	19.2421	17.8506	17.9406	17.2986	18.6862	17.8283	18.0792	17.9457	18.2527	17.8459	17.5559	NA	17.6306	18.5129	18.8432	17.4835	19.0768	19.2437	18.7765	18.4202	18.1405	19.1475	17.707	17.8309	17.5378	17.3306	17.8659	17.7008	17.7542	17.7476	17.8437	18.6711	18.5117	19.0694	18.9227	18.5601	17.9016	16.7489	18.5424	18.0153	17.7434	17.2915	18.0129	17.5187	17.3725	18.1661	18.5409	18.2238	18.6566	19.1858	18.5772	21.0053	18.2985	20.0199	17.6578	17.9465	18.061	17.3627	16.2593	18.4795	17.9011	16.9968	17.3325	18.1556	17.8727	18.6485	17.8882	17.8571	18.5648	18.477	17.9558	18.3106	18.1496	17.6437	17.4834	17.761	17.7435	17.7684	17.854	18.4032	17.7467	17.4518	18.3705	17.927	17.2827	18.1996	17.948	18.4684	17.9304	18.7545	18.185
Q9HBL0	TNS1	S746	M1	Q9HBL0_TNS1_S746_M1	NA	NA	NA	NA	NA	15.9117	NA	NA	NA	16.1798	NA	NA	NA	NA	NA	NA	NA	NA	NA	NA	NA	NA	NA	NA	17.686	NA	16.4949	NA	NA	NA	NA	NA	16.5814	NA	NA	NA	NA	NA	NA	NA	NA	NA	NA	NA	NA	NA	NA	NA	NA	NA	NA	NA	NA	NA	NA	NA	NA	NA	NA	NA	17.6178	17.3083	NA	NA	NA	NA	NA	NA	17.2326	NA	NA	NA	NA	NA	NA	NA	NA	NA	NA	NA	NA	NA	NA	NA	NA	NA	NA	NA	NA	NA	NA	15.6165	17.8481	18.115	NA	NA	NA	18.1095	NA	NA	NA	NA	NA	NA	NA	NA	NA	NA	NA	NA	NA	NA	NA	NA
Q9HBL0	TNS1	S756	M1	Q9HBL0_TNS1_S756_M1	17.0137	16.6889	16.7631	16.3029	17.1112	16.5487	17.2123	16.8978	17.2934	16.7668	16.8527	16.8443	16.515	16.2006	16.3792	16.2174	16.581	16.3021	15.958	15.636	16.424	16.2953	16.3131	15.7958	16.7	16.5109	16.7796	16.3482	16.5735	16.6789	17.1681	16.8137	17.3089	17.2334	17.5611	17.25	16.711	17.0516	16.7952	16.2968	16.8803	16.509	16.5423	16.3768	16.9421	16.6488	16.916	16.6927	16.2623	16.0822	16.4874	16.1408	16.2686	16.3985	16.3837	16.6686	16.462	16.2336	16.1028	16.2412	16.3763	17.6712	16.8602	16.4285	16.7561	16.3316	17.3387	17.3047	17.2836	17.2913	17.2356	17.3876	16.9345	16.451	17.2813	16.3736	16.8839	16.387	17.2113	17.1922	18.2383	17.6225	17.6928	17.1256	17.4065	16.7375	17.2275	16.6667	16.8721	16.679	15.9364	16.3265	16.4963	16.0485	16.6387	16.0996	16.9487	16.3908	16.9266	16.5864	16.5133	16.9755	16.5486	17.781	16.927	16.922	17.1425	16.8639	16.9226	16.1881	16.7584	16.5357	17.1507	16.6716
Q9HBL0	TNS1	S762	M1	Q9HBL0_TNS1_S762_M1	NA	17.223	16.2695	NA	NA	NA	16.6956	16.6328	16.9906	16.4659	NA	16.953	16.982	NA	NA	16.5714	16.6756	NA	15.5991	NA	NA	NA	14.7731	NA	NA	NA	16.9685	NA	NA	NA	17.6727	16.5563	16.7784	17.3462	17.2752	16.7635	NA	NA	NA	NA	15.9192	17.1483	16.771	NA	17.2885	16.4955	NA	17.2654	16.4993	16.4287	16.8409	16.2725	16.1414	16.4164	NA	NA	NA	NA	NA	NA	NA	NA	14.7102	NA	NA	NA	16.305	NA	NA	NA	NA	16.425	16.8005	16.9783	16.5767	15.9702	16.8157	16.7378	17.065	17.5878	17.7668	NA	18.2566	NA	NA	NA	NA	15.6839	16.1988	NA	NA	NA	NA	16.0681	16.8538	15.8402	NA	NA	16.1269	16.3187	NA	NA	NA	NA	15.9541	15.8266	16.5591	16.5614	17.7308	NA	16.8832	16.9556	16.8379	NA
Q9HBL0	TNS1	S764	M1	Q9HBL0_TNS1_S764_M1	18.5558	17.5442	17.1826	17.9284	NA	16.8228	NA	NA	NA	NA	NA	NA	16.199	NA	NA	NA	NA	NA	NA	NA	NA	NA	NA	NA	NA	NA	NA	NA	NA	16.4954	NA	NA	NA	NA	NA	NA	NA	NA	NA	NA	NA	NA	NA	NA	NA	NA	NA	NA	NA	NA	NA	NA	NA	NA	NA	NA	NA	NA	NA	NA	17.0822	18.8996	NA	NA	NA	NA	NA	NA	NA	NA	NA	NA	18.3291	17.348	17.2785	18.3013	18.0484	18.4451	NA	NA	NA	16.661	NA	NA	NA	NA	15.5474	NA	NA	NA	NA	NA	NA	NA	NA	NA	NA	NA	NA	NA	NA	NA	NA	18.6484	17.7979	NA	17.3382	16.4934	NA	NA	NA	NA	NA	NA
Q9HBL0	TNS1	S772	M1	Q9HBL0_TNS1_S772_M1	NA	NA	NA	NA	NA	NA	NA	15.2867	17.1263	NA	15.8282	NA	NA	NA	16.7206	NA	16.5871	NA	NA	NA	NA	NA	17.6946	NA	NA	NA	NA	NA	NA	NA	16.4539	NA	16.6893	NA	NA	NA	NA	NA	NA	NA	NA	NA	NA	15.229	14.7923	NA	15.595	14.4128	NA	NA	NA	NA	16.2951	NA	NA	NA	NA	NA	NA	NA	NA	NA	NA	NA	NA	NA	NA	NA	NA	NA	NA	NA	NA	NA	NA	NA	NA	NA	15.6714	16.8582	NA	NA	NA	NA	NA	NA	NA	NA	NA	NA	NA	NA	14.9889	NA	NA	NA	NA	NA	NA	NA	NA	NA	NA	NA	NA	NA	NA	NA	NA	NA	NA	NA	NA	NA
Q9HBL0	TNS1	S783	M1	Q9HBL0_TNS1_S783_M1	17.7892	17.8503	19.2179	19.9413	19.8934	19.0594	19.905	19.8054	18.8503	19.6561	18.7177	17.238	19.0591	18.2512	18.1445	19.0045	18.9116	19.1727	18.8993	17.1356	18.5282	19.6029	19.0748	18.5384	19.2492	19.4044	17.6752	17.7371	18.7278	19.2528	19.9472	18.6496	20.0631	19.7623	19.5016	20.0419	19.5267	19.7389	19.4248	18.6987	16.3292	18.8858	16.6635	18.4184	18.7698	17.7041	17.2854	17.982	20.2216	19.3501	19.4063	20.1238	20.1541	18.5988	16.6238	19.0434	19.0146	18.2345	18.0563	18.1053	19.3532	20.7978	18.4553	19.6649	19.3821	19.4452	19.72	20.3351	18.5157	19.5137	18.459	20.3582	18.5629	17.1964	17.6569	17.6365	19.5497	18.0759	18.9812	18.8424	20.6254	20.5634	19.9312	20.2678	19.0293	18.4122	19.7798	18.3229	19.1846	19.3855	19.0243	19.722	19.4014	16.7925	18.4313	19.0316	19.6358	17.9488	18.4881	19.2118	17.5472	19.8113	18.5146	21.5124	17.8849	18.7833	18.2719	18.1763	19.6397	18.7017	18.7706	18.8367	18.8943	18.7657
Q9HBL0	TNS1	S783	M2	Q9HBL0_TNS1_S783_M2	19.1355	18.684	18.5464	18.5269	18.8147	18.0207	17.5355	18.0558	19.9492	17.908	18.1404	17.9918	20.4481	20.9889	20.6342	20.3807	NA	20.5007	18.2697	17.6836	NA	18.4476	17.5806	NA	19.6099	17.8044	18.7529	17.7015	19.1725	19.0107	18.2167	18.3687	17.9164	18.0276	18.7303	17.8027	17.8672	20.5337	20.1979	19.5151	18.9555	NA	19.6947	19.7195	19.3437	20.3031	18.8681	18.1881	19.9194	20.9907	18.3686	18.4437	18.2184	20.2042	18.485	17.7977	18.4271	17.2301	18.292	18.5208	20.5941	17.973	20.62	19.0427	19.7226	20.2615	18.6858	17.9656	19.7641	17.9544	20.1793	19.0778	17.7241	17.7271	16.9183	18.1288	20.6164	20.4939	17.6799	20.0845	18.5139	19.0861	18.6005	18.8648	20.5002	20.9282	20.9156	21.0237	18.3747	17.7013	17.3398	18.3121	NA	17.8194	18.9995	17.0328	17.5445	17.5465	18.0434	18.6253	18.5386	18.7999	19.5625	21.177	19.1239	18.3151	18.0962	19.5123	21.1572	18.5712	21.0019	NA	21.042	NA
Q9HBL0	TNS1	S786	M2	Q9HBL0_TNS1_S786_M2	19.1355	18.684	18.5464	18.5269	18.8147	18.0207	17.5355	18.0558	19.9492	17.908	18.1404	17.9918	20.4481	20.9889	20.6342	20.3807	NA	20.5007	18.2697	17.6836	NA	18.4476	17.5806	NA	19.6099	17.8044	18.7529	17.7015	19.1725	19.0107	18.2167	18.3687	17.9164	18.0276	18.7303	17.8027	17.8672	20.5337	20.1979	19.5151	18.9555	NA	19.6947	19.7195	19.3437	20.3031	18.8681	18.1881	19.9194	20.9907	18.3686	18.4437	18.2184	20.2042	18.485	17.7977	18.4271	17.2301	18.292	18.5208	20.5941	17.973	20.62	19.0427	19.7226	20.2615	18.6858	17.9656	19.7641	17.9544	20.1793	19.0778	17.7241	17.7271	16.9183	18.1288	20.6164	20.4939	17.6799	20.0845	18.5139	19.0861	18.6005	18.8648	20.5002	20.9282	20.9156	21.0237	18.3747	17.7013	17.3398	18.3121	NA	17.8194	18.9995	17.0328	17.5445	17.5465	18.0434	18.6253	18.5386	18.7999	19.5625	21.177	19.1239	18.3151	18.0962	19.5123	21.1572	18.5712	21.0019	NA	21.042	NA
Q9HBL0	TNS1	S794	M1	Q9HBL0_TNS1_S794_M1	20.3095	19.0829	20.3537	20.4314	20.1318	20.8759	20.3595	20.5893	19.9875	20.3251	20.3255	19.7351	20.5874	19.5059	19.8608	19.1871	19.9733	19.4685	20.0767	20.886	21.0173	21.5481	21.1622	21.0077	19.0705	20.5416	19.3574	19.7815	21.5147	19.9159	17.5602	18.4819	18.4585	18.6077	18.0856	18.3117	19.165	19.037	18.7874	18.7972	19.1831	18.7128	19.1125	20.7979	19.2231	20.6101	20.4485	20.6247	20.9725	19.9295	20.7669	20.4246	20.2033	19.9194	21.8141	21.6505	21.6699	21.7517	21.1807	21.1809	20.5317	21.3665	21.1226	20.7885	21.0858	20.6404	20.767	21.1011	21.0737	21.0635	21.0403	20.8824	21.2696	21.2682	21.0821	21.2398	21.094	21.3154	21.6835	21.95	21.6929	21.6221	20.4739	21.3395	19.5374	19.3899	19.021	18.6702	19.0745	18.8539	19.9641	20.4993	20.6284	19.3611	20.5882	19.8784	19.5321	20.515	20.0248	20.2778	20.6104	20.6715	21.42	22.1177	21.4452	21.2593	21.1437	21.2882	18.7961	18.4697	NA	NA	19.2983	18.6696
Q9HBL0	TNS1	S813	M1	Q9HBL0_TNS1_S813_M1	NA	17.0517	NA	19.1065	14.7697	NA	17.3951	NA	16.6888	NA	NA	NA	NA	16.1279	NA	NA	NA	NA	NA	NA	NA	NA	NA	NA	16.3856	NA	16.1518	NA	NA	NA	15.876	NA	NA	NA	NA	NA	16.0599	18.2296	NA	16.1332	NA	NA	NA	NA	NA	NA	NA	NA	NA	16.4013	NA	NA	16.4531	17.7561	18.1619	NA	NA	16.6425	NA	NA	16.9792	NA	NA	17.1234	NA	NA	NA	NA	15.8711	NA	16.6083	NA	17.0323	NA	NA	NA	NA	NA	16.3475	16.5706	16.6781	NA	NA	16.2673	NA	13.172	NA	16.7242	17.8883	NA	NA	NA	NA	NA	NA	NA	NA	NA	15.5093	NA	NA	NA	NA	17.4156	NA	NA	18.2847	16.573	NA	NA	NA	NA	NA	NA
Q9HBL0	TNS1	S817	M1	Q9HBL0_TNS1_S817_M1	NA	NA	NA	NA	NA	NA	NA	NA	NA	NA	NA	NA	NA	NA	NA	17.721	NA	NA	NA	NA	NA	NA	NA	NA	NA	NA	NA	NA	NA	NA	NA	NA	NA	NA	NA	NA	NA	NA	NA	NA	NA	NA	NA	NA	NA	NA	NA	NA	NA	NA	NA	NA	NA	NA	NA	NA	NA	NA	NA	15.7015	NA	NA	NA	NA	NA	16.8237	NA	NA	NA	NA	NA	16.4893	NA	NA	NA	NA	NA	16.8823	NA	NA	NA	NA	NA	NA	NA	NA	NA	NA	NA	NA	NA	NA	NA	NA	NA	20.0806	NA	NA	NA	NA	NA	NA	17.9834	NA	NA	NA	NA	NA	NA	NA	NA	NA	NA	NA
Q9HBL0	TNS1	S818	M1	Q9HBL0_TNS1_S818_M1	16.8407	NA	15.0551	NA	14.7697	NA	NA	NA	NA	15.3956	NA	NA	NA	18.4671	NA	NA	NA	NA	NA	NA	NA	NA	NA	NA	NA	16.6881	NA	NA	NA	NA	NA	20.7229	15.8335	17.8505	NA	NA	NA	NA	NA	NA	NA	NA	15.9661	NA	NA	16.0119	NA	15.4954	NA	NA	17.0006	NA	NA	19.237	NA	16.3227	NA	NA	NA	NA	NA	18.1344	NA	NA	15.7869	NA	NA	16.5421	NA	NA	NA	NA	NA	16.0925	NA	NA	NA	NA	NA	NA	13.9903	NA	NA	NA	NA	15.7212	NA	NA	NA	15.5415	18.2878	NA	NA	NA	NA	NA	18.8998	NA	NA	19.7849	NA	NA	NA	18.3943	NA	NA	NA	15.9948	NA	NA	NA	NA	NA	NA
Q9HBL0	TNS1	S828	M1	Q9HBL0_TNS1_S828_M1	19.4914	19.6934	NA	NA	NA	NA	NA	NA	19.7073	NA	16.8263	NA	19.5576	NA	NA	NA	19.6781	NA	20.0537	NA	NA	20.5021	NA	NA	20.1957	NA	20.0543	16.5518	NA	20.3135	NA	NA	NA	NA	NA	NA	19.8714	19.4421	NA	19.5736	19.9531	NA	20.2149	NA	20.2793	NA	20.3159	NA	NA	NA	NA	NA	19.7018	NA	NA	NA	NA	NA	19.9313	NA	18.6727	19.5631	19.7702	NA	19.8102	19.0791	19.6656	NA	16.6792	19.8571	NA	NA	NA	17.0646	NA	17.3474	NA	NA	19.5758	20.1417	NA	NA	NA	20.1716	NA	NA	19.8008	17.7644	NA	NA	NA	20.1594	NA	19.6605	NA	NA	NA	NA	NA	NA	NA	NA	19.0665	NA	17.3302	20.3323	NA	NA	19.6293	20.0127	NA	19.8394	19.8183	19.8043
Q9HBL0	TNS1	S838	M1	Q9HBL0_TNS1_S838_M1	NA	NA	NA	NA	NA	20.0371	NA	17.503	NA	NA	19.8252	NA	NA	18.309	NA	NA	NA	NA	NA	NA	20.3918	NA	NA	NA	NA	20.9616	NA	20.9658	20.6465	NA	20.1519	17.4909	NA	NA	NA	NA	NA	NA	NA	NA	NA	NA	NA	20.8666	NA	NA	14.8206	NA	NA	NA	NA	NA	NA	NA	NA	NA	NA	19.9726	NA	NA	NA	NA	NA	NA	NA	NA	NA	NA	NA	NA	NA	NA	19.4859	19.2686	NA	NA	19.8323	16.5548	NA	NA	NA	NA	NA	NA	NA	19.3745	NA	18.6634	17.9744	NA	NA	NA	19.9353	NA	NA	NA	NA	NA	NA	NA	NA	NA	NA	NA	NA	NA	NA	NA	NA	NA	NA	NA	NA	NA
Q9HBL0	TNS1	S849	M1	Q9HBL0_TNS1_S849_M1	15.464	NA	16.3639	15.0402	15.62	NA	18.1274	15.3665	17.1516	16.4291	NA	NA	NA	NA	19.9085	NA	NA	NA	NA	NA	16.3167	NA	NA	NA	NA	NA	NA	NA	NA	NA	NA	NA	NA	NA	14.3093	NA	NA	NA	NA	NA	16.0399	NA	NA	NA	NA	NA	NA	NA	NA	15.6548	NA	NA	15.2521	15.1833	15.0495	NA	NA	NA	NA	16.4059	16.3523	NA	15.2158	16.1779	15.6572	NA	NA	NA	NA	13.7005	14.8414	19.4233	17.7496	NA	15.726	16.1541	NA	19.3769	NA	NA	NA	15.445	15.2562	NA	17.9265	NA	15.846	16.9723	NA	20.1666	NA	NA	NA	16.4069	15.6725	NA	NA	16.8647	18.8814	NA	NA	NA	NA	NA	NA	15.2459	16.0981	NA	NA	NA	19.7538	NA	NA	NA
Q9HBL0	TNS1	S849	M2	Q9HBL0_TNS1_S849_M2	NA	20.3549	19.9551	19.5114	19.4612	17.1336	19.8168	NA	20.5342	20.4538	NA	NA	NA	NA	NA	NA	NA	NA	NA	NA	17.9158	19.912	NA	NA	20.0544	19.3779	17.8595	NA	NA	NA	18.5526	19.8779	NA	20.5454	19.7592	NA	NA	19.3157	19.8488	NA	19.143	NA	NA	19.0867	19.4914	NA	19.2838	NA	NA	20.1677	19.6181	NA	16.9993	NA	NA	NA	NA	NA	NA	NA	19.4769	16.4682	NA	20.0616	19.3315	19.4721	NA	18.0699	NA	NA	18.1472	NA	19.1788	18.5474	20.1265	19.6859	NA	NA	NA	NA	19.6515	19.591	NA	19.0224	20.4489	NA	20.7242	19.2646	NA	NA	NA	NA	NA	18.6281	NA	NA	NA	NA	NA	NA	NA	NA	16.2593	19.8263	NA	19.8005	20.2383	NA	NA	NA	20.8021	NA	NA	NA
Q9HBL0	TNS1	S899	M1	Q9HBL0_TNS1_S899_M1	21.1911	21.2811	21.2523	20.7501	22.119	22.1113	21.4642	21.1103	21.8336	21.3108	21.6595	21.6314	20.068	20.5682	20.7319	20.8797	21.4973	20.9955	20.3159	20.3462	21.313	21.3489	22.3912	21.8019	20.641	20.8587	20.8832	20.6658	21.6949	21.029	21.0915	20.8284	21.5247	21.3934	21.8989	21.8851	20.792	21.6001	21.2548	21.3691	21.7991	21.793	20.6616	20.6912	21.2428	21.3246	21.9962	21.7531	21.2425	21.3349	21.6924	21.555	21.9292	21.8668	21.383	20.6308	21.338	21.3732	21.4808	21.2295	20.3442	21.222	20.9201	21.2373	21.4631	21.2759	21.2984	21.2168	21.6254	21.5977	22.0368	21.8785	20.9596	20.7608	21.1282	21.1672	21.5582	21.548	21.6839	22.1612	22.0917	22.4902	22.0704	21.9453	20.9895	20.4936	21.2134	20.8239	21.2128	21.0554	20.9401	20.7142	21.0329	21.0348	21.433	21.5397	20.5903	19.7118	20.4167	20.3605	21.01	21.1783	20.956	21.8125	21.4072	21.5887	21.9351	21.9362	20.6467	20.3059	20.9758	20.9707	21.5001	21.4097
Q9HBL0	TNS1	S899	M2	Q9HBL0_TNS1_S899_M2	19.7404	19.5587	18.4574	18.0412	19.7855	17.654	18.4203	18.1911	18.8408	18.5793	18.4956	18.3398	15.357	NA	18.3167	NA	18.4474	18.9656	17.7488	15.2806	18.2787	16.4519	19.2679	14.6583	17.9904	19.0477	18.77	NA	18.7662	NA	NA	17.2195	19.0679	17.7886	18.0001	19.2532	19.1298	NA	18.4429	16.4888	19.4575	14.2417	16.6195	NA	17.5581	17.4791	17.8472	18.516	18.0924	18.1975	17.7729	18.2906	18.1111	18.4218	17.8966	18.0166	NA	NA	17.9354	NA	18.6496	17.4735	18.796	19.059	19.4748	18.8147	18.5543	18.2454	19.5107	NA	18.3924	18.5493	NA	15.9611	18.0129	17.4931	17.852	17.7317	19.4358	20.0927	19.9278	19.93	19.4194	19.7677	19.0134	18.3469	19.1385	18.4745	16.9423	16.7167	18.397	17.5124	18.7811	17.6704	18.553	18.0058	18.6287	16.9636	17.805	NA	NA	NA	18.101	NA	17.9972	18.2352	18.4748	17.6794	17.862	NA	15.618	NA	17.7244	NA
Q9HBL0	TNS1	S907	M1	Q9HBL0_TNS1_S907_M1	20.5809	20.8729	20.0626	20.4351	19.9472	19.791	19.876	20.0475	19.4651	19.6425	20.0255	20.0634	19.9051	19.6224	19.4857	19.421	19.2518	19.1971	20.2425	19.0929	20.5641	19.5946	19.8494	19.6349	21.0093	20.5988	21.0406	20.4192	20.2879	20.4192	20.2844	20.4881	20.8691	20.4281	20.4198	20.1501	19.8852	20.2613	19.7968	19.5011	19.8079	18.8619	20.6959	20.3831	20.287	20.2017	20.0122	19.7957	20.2083	19.9984	20.2576	20.1792	19.9902	19.6817	20.4775	19.9883	19.919	20.1677	19.5742	19.5528	20.6468	20.0704	20.3183	20.2359	20.2787	19.8176	20.2455	20.2865	20.4398	20.2027	20.2232	19.9291	20.6418	19.8988	20.2279	19.7014	20.0887	19.5749	20.7018	21.1367	21.1481	20.8625	20.2836	20.837	19.764	19.8992	19.5112	19.3677	19.6066	19.3754	19.8716	19.6191	19.989	19.2784	19.6988	19.4993	20.2685	19.5528	19.9712	19.6623	19.8389	19.8434	20.5647	20.7953	20.259	19.9522	19.7267	20.0572	19.619	19.0238	18.8699	19.3999	19.5075	18.9878
Q9HBL0	TNS1	S907	M2	Q9HBL0_TNS1_S907_M2	19.6993	20.0105	18.4083	20.0272	20.3675	19.0231	18.3201	18.4142	18.5875	18.3126	18.4504	18.3225	20.0936	19.9966	18.0215	20.3067	20.0419	20.5961	19.5521	18.6619	18.9548	19.0718	19.6049	19.0254	19.7586	18.8414	18.4227	19.9378	19.8256	21.5303	19.8573	19.0446	19.5066	19.3362	19.3604	20.0076	20.812	20.8144	19.8065	20.0232	19.6188	17.7649	19.0783	20.5259	19.077	19.268	19.1708	19.2513	17.2589	20.2731	19.0079	18.6063	18.6985	20.2814	19.3322	19.072	20.4521	19.6671	19.048	19.7493	18.9162	18.4714	18.8977	18.2568	19.6693	19.1729	18.2893	18.0478	20.4585	19.8002	18.9479	18.8714	20.5579	16.6656	17.6625	17.4444	19.0156	17.1949	19.4916	19.1851	19.2743	19.3267	19.8454	20.1954	19.8049	20.3525	20.402	20.0787	20.5114	20.141	18.5502	20.3337	18.9942	18.8828	18.8726	18.1414	19.3321	19.9161	18.7087	18.3272	20.0111	19.5235	17.7243	19.7868	17.8113	18.4175	18.4544	19.4175	20.8904	20.2409	19.3614	20.4893	20.6561	20.9288
Q9HBL0	TNS1	S907	M3	Q9HBL0_TNS1_S907_M3	NA	NA	NA	NA	13.4645	NA	15.5448	NA	NA	NA	NA	NA	NA	NA	NA	NA	NA	NA	NA	NA	12.4422	NA	NA	NA	NA	NA	NA	NA	NA	NA	NA	NA	NA	NA	NA	NA	NA	NA	NA	NA	NA	NA	NA	NA	NA	NA	NA	NA	NA	NA	NA	NA	NA	NA	NA	NA	NA	NA	NA	NA	NA	NA	NA	NA	NA	NA	NA	NA	NA	NA	NA	NA	NA	NA	NA	NA	NA	NA	NA	NA	NA	NA	NA	NA	NA	NA	NA	NA	NA	NA	NA	NA	NA	NA	NA	NA	NA	NA	NA	NA	NA	NA	NA	NA	NA	14.589	NA	NA	NA	NA	NA	NA	NA	NA
Q9HBL0	TNS1	S912	M1	Q9HBL0_TNS1_S912_M1	16.9539	17.0769	14.8707	16.3416	15.9151	NA	15.7515	NA	15.9283	NA	NA	NA	NA	NA	NA	15.4709	NA	NA	NA	NA	NA	16.6563	15.6058	NA	16.384	16.696	NA	15.9252	NA	16.376	15.6883	16.2399	NA	16.143	NA	NA	15.4187	NA	NA	NA	NA	NA	16.0716	NA	NA	NA	NA	NA	NA	15.3825	15.9095	15.5067	NA	NA	NA	NA	NA	NA	NA	NA	NA	NA	NA	NA	NA	NA	15.8104	NA	16.344	NA	NA	15.3579	NA	NA	NA	15.6071	NA	NA	16.5287	16.2623	16.1596	15.5347	15.7375	NA	NA	NA	16.6923	17.0196	15.9395	NA	NA	15.6839	NA	15.4736	NA	NA	NA	NA	NA	NA	NA	NA	NA	NA	NA	NA	NA	NA	NA	NA	NA	NA	NA	NA
Q9HBL0	TNS1	S912	M2	Q9HBL0_TNS1_S912_M2	20.0657	19.9419	20.0313	20.1128	19.2802	17.0715	21.6258	20.6478	23.173	21.0209	16.3372	15.2039	17.3071	18.2044	18.5683	NA	20.1017	18.7184	17.8237	NA	20.2021	NA	19.8435	18.9776	17.6494	18.2202	17.1531	18.7449	17.0486	17.7583	17.4202	17.7435	18.1522	17.6702	17.0657	16.1771	NA	16.6647	NA	17.2175	18.2695	19.615	16.5057	17.4299	19.4191	19.2617	19.1302	18.09	NA	17.995	17.7429	NA	16.7397	15.4306	NA	16.8612	NA	17.4081	17.8707	NA	17.8274	19.0827	20.2405	20.2641	19.9103	NA	19.3109	18.5319	16.7231	19.7206	NA	17.7534	19.7086	17.885	19.9238	20.1321	18.1084	NA	20.3883	20.0969	21.5517	21.9993	20.7319	19.9119	21.4901	15.9781	21.0911	18.1451	18.4835	NA	20.6263	17.3103	19.496	20.1962	17.3551	19.0151	19.8504	17.2721	17.1827	18.2696	NA	NA	18.7718	20.4747	19.7731	21.0123	21.4579	18.3953	NA	18.3141	20.185	14.7759	NA	NA
Q9HBL0	TNS1	S912	M3	Q9HBL0_TNS1_S912_M3	NA	NA	18.3444	NA	17.2474	NA	18.9792	17.1135	20.138	18.0317	NA	NA	17.8477	17.1739	16.5469	NA	17.4561	NA	NA	NA	16.1796	NA	17.1651	16.1783	18.8353	16.5443	NA	19.2483	NA	19.9898	NA	19.6227	16.1725	18.7815	NA	20.1923	16.1178	17.7565	16.7456	16.4313	NA	NA	NA	NA	19.9847	NA	NA	NA	NA	16.9878	15.3463	15.1265	NA	15.2792	15.6636	NA	NA	NA	NA	NA	14.9983	18.2376	17.1235	17.4316	16.8276	18.8907	NA	20.3672	16.3034	NA	NA	NA	17.2461	18.055	18.1733	17.8997	18.2316	NA	16.3551	NA	16.9029	18.3899	16.8051	17.01	17.9628	17.3923	18.5217	16.8215	NA	NA	17.5176	NA	17.2196	17.4379	14.0878	17.362	16.4834	15.8235	15.6565	NA	NA	NA	NA	16.3638	NA	18.2801	19.2274	NA	NA	NA	18.1135	NA	NA	16.164
Q9HBL0	TNS1	S915	M1	Q9HBL0_TNS1_S915_M1	14.5281	NA	14.2325	14.4538	NA	14.2699	14.9745	NA	13.7225	14.6264	NA	NA	NA	NA	NA	NA	NA	NA	NA	NA	NA	NA	NA	NA	14.7587	14.738	14.6778	14.7678	NA	14.3085	NA	NA	14.6635	14.7437	13.5657	13.8954	NA	NA	NA	NA	NA	NA	NA	NA	NA	NA	NA	NA	NA	NA	NA	13.8516	NA	NA	NA	15.6668	NA	NA	NA	NA	NA	NA	NA	NA	NA	NA	14.8357	14.9326	NA	NA	NA	NA	NA	NA	NA	NA	NA	NA	NA	NA	15.5267	15.3605	15.4917	NA	14.8819	NA	NA	NA	NA	NA	14.8018	NA	NA	14.4987	NA	14.363	NA	NA	NA	15.9485	NA	NA	NA	15.574	NA	NA	15.4662	NA	NA	NA	NA	NA	NA	NA
Q9HBL0	TNS1	S915	M2	Q9HBL0_TNS1_S915_M2	19.4425	19.3508	19.4487	19.4895	18.8247	16.4483	21.0025	20.0246	22.5498	20.3976	16.2147	17.133	16.6839	17.2626	17.4127	NA	19.4785	18.3162	17.2004	NA	20.3874	19.2599	19.2203	NA	17.777	17.597	16.5299	18.1216	16.4253	17.135	17.5773	19.2078	18.9541	19.0486	16.4425	15.5538	NA	16.0414	NA	15.5262	17.9948	NA	15.8824	17.487	17.5478	18.9563	19.1714	17.4667	NA	17.394	16.6023	NA	17.1512	16.0414	NA	16.2379	NA	16.7849	17.2475	16.9554	17.2041	20.2399	19.6172	19.6409	19.236	NA	NA	16.8999	17.4478	18.468	NA	17.1301	19.0853	18.1477	19.1082	19.5088	17.4851	NA	19.2848	19.4737	20.7274	21.376	19.8635	19.8069	20.6713	15.3548	20.5507	17.8837	NA	NA	20.003	16.687	19.5512	19.5729	16.7318	18.3919	19.2272	19.4829	16.5594	17.9216	NA	18.2514	18.1486	20.2356	19.1498	20.3891	20.7373	17.7721	NA	NA	19.7016	14.1526	NA	NA
Q9HBL0	TNS1	S915	M3	Q9HBL0_TNS1_S915_M3	NA	NA	18.3444	NA	17.2474	NA	18.9792	17.1135	20.138	18.0317	NA	NA	17.8477	17.1739	16.5469	NA	17.4561	NA	NA	NA	16.1796	NA	17.1651	16.1783	18.8353	16.5443	NA	19.2483	NA	19.9898	NA	19.6227	16.1725	18.7815	NA	20.1923	16.1178	17.7565	16.7456	16.4313	NA	NA	NA	NA	19.9847	NA	NA	NA	NA	16.9878	15.3463	15.1265	NA	15.2792	15.6636	NA	NA	NA	NA	NA	14.9983	18.2376	17.1235	17.4316	16.8276	18.8907	NA	20.3672	16.3034	NA	NA	NA	17.2461	18.055	18.1733	17.8997	18.2316	NA	16.3551	NA	16.9029	18.3899	16.8051	17.01	17.9628	17.3923	18.5217	16.8215	NA	NA	17.5176	NA	17.2196	17.4379	14.0878	17.362	16.4834	15.8235	15.6565	NA	NA	NA	NA	16.3638	NA	18.2801	19.2274	NA	NA	NA	18.1135	NA	NA	16.164
Q9HBL0	TNS1	S920	M2	Q9HBL0_TNS1_S920_M2	NA	NA	NA	NA	NA	NA	NA	NA	NA	NA	NA	NA	NA	NA	NA	NA	NA	19.954	NA	NA	NA	19.0116	NA	NA	NA	NA	18.6406	NA	NA	NA	NA	NA	20.5025	19.3728	NA	NA	NA	NA	NA	NA	NA	NA	NA	NA	NA	NA	19.0418	NA	NA	NA	NA	18.7295	17.4604	NA	20.0232	NA	NA	NA	NA	NA	NA	NA	NA	NA	18.2713	NA	18.8487	NA	NA	NA	NA	NA	NA	NA	17.318	18.4436	NA	NA	NA	19.9799	19.102	NA	19.3663	19.4441	18.8547	19.1939	NA	19.5238	NA	NA	NA	NA	NA	NA	NA	NA	NA	NA	NA	NA	NA	NA	NA	NA	NA	NA	19.5085	NA	NA	NA	NA	NA	NA	NA
Q9HBL0	TNS1	S926	M2	Q9HBL0_TNS1_S926_M2	17.9864	18.9003	19.0103	18.7472	19.1513	19.4499	20.1521	19.3209	20.1732	19.5426	18.4707	18.9959	19.1741	19.8368	19.3203	19.4173	20.1057	19.64	18.234	NA	18.1264	15.3115	18.2292	17.8246	19.1939	18.5679	18.3958	19.01	18.9836	19.4426	18.3981	19.1634	19.9017	18.7172	18.6916	16.4223	NA	18.098	19.0367	NA	19.7942	NA	18.9111	19.1782	20.0606	19.6758	18.6468	19.5532	18.2305	NA	18.4135	18.0912	17.9416	18.5751	18.9941	18.4029	NA	19.2731	18.1131	NA	18.4541	17.9169	17.7297	19.6019	19.4626	19.2589	17.3269	18.962	19.3095	18.4886	18.3477	18.2263	18.1786	NA	18.819	18.2615	19.1807	20.3221	18.2596	18.8707	17.7929	18.6405	18.4118	18.6027	19.569	18.355	19.8729	18.7093	19.2436	18.9078	18.6836	19.2884	19.0339	19.2629	18.53	18.5791	17.3438	18.7189	17.3811	17.6508	18.6343	18.8434	18.6357	19.4118	18.4803	18.0414	19.8567	18.6976	20.0173	17.5907	19.5087	17.6723	20.1863	NA
Q9HBL0	TNS1	S962	M3	Q9HBL0_TNS1_S962_M3	NA	13.849	NA	NA	NA	NA	NA	NA	NA	NA	NA	NA	NA	NA	NA	NA	NA	NA	NA	NA	NA	NA	NA	NA	NA	NA	NA	NA	NA	NA	NA	13.4651	NA	NA	NA	NA	NA	NA	NA	NA	NA	NA	NA	NA	NA	NA	NA	NA	NA	NA	NA	NA	NA	NA	NA	NA	NA	NA	NA	NA	NA	NA	NA	NA	NA	NA	NA	NA	NA	NA	NA	NA	NA	NA	14.6878	NA	NA	NA	NA	NA	NA	NA	NA	NA	NA	NA	16.4561	NA	NA	NA	NA	NA	NA	NA	NA	NA	NA	NA	NA	NA	NA	NA	NA	NA	NA	NA	NA	NA	NA	NA	NA	NA	NA	NA
Q9HBL0	TNS1	S963	M1	Q9HBL0_TNS1_S963_M1	17.8309	18.5288	18.5421	18.6876	18.3825	18.225	19.2476	18.4373	19.9729	18.3228	17.6699	18.0178	17.8929	18.2467	18.2524	18.1004	18.6807	18.5036	17.6952	17.9189	18.5146	18.3505	19.0319	18.1206	18.2993	18.4134	17.3408	18.428	18.3663	18.4265	17.942	18.4856	18.0432	NA	18.0645	18.1827	17.3964	NA	17.7361	17.4678	18.0338	17.8746	17.8972	18.1376	18.1215	18.3352	18.0966	18.4663	17.4092	NA	17.3323	17.3447	17.4581	NA	18.182	18.3033	18.0844	18.1437	17.9768	17.9347	17.7814	18.207	18.3075	18.9975	19.0352	18.6628	17.4908	17.4745	17.9899	17.9092	18.1724	18.3699	18.854	NA	18.7587	18.6787	17.8305	17.1128	18.5438	18.4325	18.6544	18.7132	18.652	18.2254	18.2998	NA	18.3506	16.7994	17.0282	17.2565	17.9321	18.0506	18.1267	18.5613	17.8177	18.3229	17.8332	17.7234	NA	17.4166	17.1585	17.6449	17.6909	17.9749	17.9801	18.6689	19.7336	NA	NA	17.5614	18.5863	17.571	16.9709	NA
Q9HBL0	TNS1	S963	M2	Q9HBL0_TNS1_S963_M2	NA	NA	NA	18.6297	NA	18.4496	NA	NA	NA	19.7541	NA	NA	16.6925	20.309	18.3965	NA	20.7208	20.9074	NA	17.9037	NA	20.1248	20.8595	NA	19.5005	20.3347	NA	19.2754	NA	NA	19.3068	20.6399	19.3304	19.2483	17.9365	19.7155	19.3311	19.8498	17.493	18.1914	19.9382	19.1129	19.7376	NA	20.5571	17.7638	19.645	19.6473	NA	19.6641	NA	NA	NA	16.9943	18.299	18.7793	19.8593	NA	NA	18.9893	NA	NA	19.2442	21.8881	22.041	20.8774	NA	NA	NA	NA	NA	NA	20.9643	NA	21.0109	21.7321	NA	18.8748	20.0692	18.4184	18.1832	20.8056	NA	NA	18.5186	NA	21.3483	17.8607	NA	NA	NA	NA	NA	NA	NA	18.3356	NA	20.2135	NA	NA	20.3122	NA	18.8303	17.2534	NA	21.3102	21.6643	18.6507	NA	NA	22.9464	22.56	NA	NA
Q9HBL0	TNS1	S967	M1	Q9HBL0_TNS1_S967_M1	NA	NA	NA	NA	NA	NA	NA	NA	NA	NA	NA	NA	NA	NA	NA	NA	NA	NA	NA	NA	NA	NA	NA	NA	NA	NA	NA	NA	NA	NA	NA	NA	NA	NA	NA	NA	NA	17.9135	NA	NA	NA	NA	NA	NA	NA	NA	NA	NA	NA	17.3709	NA	NA	NA	17.3043	NA	NA	NA	NA	NA	NA	NA	NA	NA	NA	NA	NA	NA	NA	NA	NA	NA	NA	NA	NA	NA	NA	NA	NA	NA	NA	NA	NA	NA	NA	NA	NA	NA	NA	NA	NA	NA	NA	NA	NA	NA	NA	NA	NA	17.4892	NA	NA	NA	NA	NA	NA	NA	NA	17.9402	17.1718	NA	NA	NA	NA	17.0415
Q9HBL0	TNS1	S967	M2	Q9HBL0_TNS1_S967_M2	20.883	20.7667	22.4823	20.9054	21.2897	19.4855	21.8805	20.7455	23.098	21.7574	19.7392	20.1192	18.6029	NA	19.341	20.1712	24.856	25.5961	19.6406	19.8367	20.6289	NA	19.2952	19.9516	19.0894	19.5146	19.8811	19.2518	19.205	19.9759	18.0097	20.9763	19.0457	19.5596	19.487	NA	NA	17.6685	19.6848	19.1213	17.1852	18.7662	20.7047	20.7207	18.2153	20.8512	19.9514	19.4199	19.5839	19.1384	20.3263	20.7837	20.6468	19.8635	19.8955	20.7002	17.5179	19.7374	20.4698	19.4348	19.6705	19.7567	20.4693	21.3899	NA	19.6428	15.2124	NA	18.9408	18.7171	19.4195	18.5548	21.5695	21.3076	19.8547	22.0723	18.5509	NA	17.9883	20.1913	20.2849	20.9821	21.1177	20.5621	22.0813	18.8397	22.6747	21.7524	19.0464	19.0322	20.9024	20.7744	20.6727	22.0497	20.3	20.365	19.5871	19.6267	19.2878	19.847	NA	20.2159	19.2967	18.5068	21.6691	20.2149	22.7581	19.3125	17.9203	19.6217	21.2859	19.5792	19.4225	18.5247
Q9HBL0	TNS1	S967	M3	Q9HBL0_TNS1_S967_M3	NA	13.849	NA	NA	NA	NA	NA	NA	NA	NA	NA	NA	NA	NA	NA	NA	NA	NA	NA	NA	NA	NA	NA	NA	NA	NA	NA	NA	NA	NA	NA	13.4651	NA	NA	NA	NA	NA	NA	NA	NA	NA	NA	NA	NA	NA	NA	NA	NA	NA	NA	NA	NA	NA	NA	NA	NA	NA	NA	NA	NA	NA	NA	NA	NA	NA	NA	NA	NA	NA	NA	NA	NA	NA	NA	14.6878	NA	NA	NA	NA	NA	NA	NA	NA	NA	NA	NA	16.4561	NA	NA	NA	NA	NA	NA	NA	NA	NA	NA	NA	NA	NA	NA	NA	NA	NA	NA	NA	NA	NA	NA	NA	NA	NA	NA	NA
Q9HBL0	TNS1	S971	M2	Q9HBL0_TNS1_S971_M2	21.0615	20.845	22.5617	19.8967	21.4807	19.1791	21.9915	20.8853	23.1735	21.1249	19.5676	20.1091	18.1988	20.489	18.9069	20.1802	24.0959	24.805	19.6897	19.0894	20.5876	20.3048	20.6777	19.9093	19.2646	18.078	19.9826	19.2785	19.1349	20.0506	18.7505	21.1159	19.1131	19.2053	18.806	19.8956	19.5111	18.9958	18.8779	18.693	19.2649	18.9824	20.5632	20.8092	20.4137	19.877	20.07	19.7008	19.6481	19.7725	20.1547	21.0206	20.4752	18.8346	19.2386	19.8829	18.9677	19.6662	20.2982	19.2847	19.5705	19.7733	19.9312	22.1721	22.5082	20.4648	15.0408	NA	18.978	18.9072	19.5965	18.3832	21.5811	21.6499	20.9255	22.21	18.3793	19.0549	19.4841	19.7349	19.6835	20.9009	21.2392	20.5777	20.2093	18.6681	21.5897	19.7909	18.8748	19.0081	21.0088	20.872	20.8255	22.1327	20.3309	19.9313	19.5698	20.3005	19.2405	19.8662	20.4922	20.2726	19.07	18.2184	21.9743	21.045	22.0486	19.1254	17.7487	19.4501	23.0005	19.4392	19.2509	18.3531
Q9HBL0	TNS1	S971	M3	Q9HBL0_TNS1_S971_M3	NA	13.849	NA	NA	NA	NA	NA	NA	NA	NA	NA	NA	NA	NA	NA	NA	NA	NA	NA	NA	NA	NA	NA	NA	NA	NA	NA	NA	NA	NA	NA	13.4651	NA	NA	NA	NA	NA	NA	NA	NA	NA	NA	NA	NA	NA	NA	NA	NA	NA	NA	NA	NA	NA	NA	NA	NA	NA	NA	NA	NA	NA	NA	NA	NA	NA	NA	NA	NA	NA	NA	NA	NA	NA	NA	14.6878	NA	NA	NA	NA	NA	NA	NA	NA	NA	NA	NA	16.4561	NA	NA	NA	NA	NA	NA	NA	NA	NA	NA	NA	NA	NA	NA	NA	NA	NA	NA	NA	NA	NA	NA	NA	NA	NA	NA	NA
Q9HBL0	TNS1	T1105	M1	Q9HBL0_TNS1_T1105_M1	15.566	15.5941	15.5833	16.8565	NA	15.3848	16.7831	NA	NA	15.8595	NA	NA	NA	16.8165	NA	NA	16.8054	NA	NA	NA	NA	NA	NA	NA	NA	15.926	15.8597	NA	NA	NA	16.7948	16.5576	17.2192	NA	NA	NA	16.7335	NA	NA	NA	NA	NA	NA	NA	NA	NA	NA	NA	NA	NA	NA	NA	NA	NA	16.8384	NA	NA	NA	16.3854	NA	17.0032	NA	17.9419	16.7988	17.3498	NA	NA	NA	NA	NA	NA	NA	NA	NA	NA	NA	NA	NA	NA	15.5236	NA	16.1869	NA	NA	NA	NA	NA	NA	NA	NA	NA	NA	NA	NA	15.2128	NA	14.9926	NA	NA	NA	NA	NA	NA	NA	NA	NA	17.177	NA	NA	NA	16.5203	NA	NA	NA
Q9HBL0	TNS1	T1107	M1	Q9HBL0_TNS1_T1107_M1	15.847	15.6991	NA	NA	15.3434	15.2077	NA	16.4931	18.069	15.2594	15.9663	15.5583	NA	NA	16.0488	NA	NA	16.4567	NA	16.9897	NA	18.0274	16.5654	16.744	17.2573	NA	NA	17.5676	16.1825	15.7184	NA	16.3047	NA	16.348	15.9865	16.1301	NA	NA	17.0747	17.9835	NA	NA	NA	NA	NA	15.8283	15.62	15.9085	NA	15.0758	NA	14.9757	15.104	14.5873	16.6796	16.4057	NA	16.317	NA	16.5152	16.366	18.2058	NA	NA	NA	17.7844	16.2509	14.8565	14.2414	16.3314	15.6179	NA	17.4708	NA	16.312	16.7806	16.2706	NA	16.3296	15.6917	17.3598	16.5079	16.3326	16.5826	17.2286	NA	17.3074	17.0327	15.2812	16.5989	17.3263	NA	NA	15.8974	NA	NA	NA	NA	NA	NA	15.8913	15.5676	16.0629	17.3928	16.2953	16.3913	NA	15.5438	NA	15.2198	16.7946	15.7078	NA	15.248
Q9HBL0	TNS1	T1139	M1	Q9HBL0_TNS1_T1139_M1	19.7993	NA	16.8787	19.6714	19.7542	19.5037	NA	NA	NA	NA	19.5347	19.9684	19.2747	18.6332	19.98	NA	NA	19.0634	NA	19.5688	NA	19.6302	NA	NA	19.658	20.1986	19.6794	19.8317	NA	17.825	19.9367	19.6959	18.9659	19.882	19.9796	NA	19.3022	19.628	NA	19.5295	18.9734	NA	NA	NA	NA	NA	NA	NA	NA	NA	19.3238	18.172	17.4375	17.3514	NA	17.2267	NA	16.8316	19.7029	19.6687	NA	19.0472	NA	18.8812	NA	NA	NA	18.0396	19.7819	NA	18.1572	19.7555	NA	19.0759	NA	20.0006	NA	NA	20.0354	20.8297	20.324	20.4791	20.2132	19.398	19.5862	16.3232	19.5547	18.5356	19.5463	NA	19.6467	19.4726	18.2054	17.5932	19.8425	NA	NA	17.2377	18.1226	NA	NA	18.8779	NA	19.19	NA	NA	19.4588	NA	NA	16.591	NA	19.2197	17.1033	18.6619
Q9HBL0	TNS1	T1173	M2	Q9HBL0_TNS1_T1173_M2	20.8712	20.7401	20.3612	20.6657	20.6027	20.5439	19.8924	20.0307	19.4517	19.4196	19.5939	19.9696	19.5327	20.3705	19.7084	19.9142	19.6718	19.3266	20.724	20.8854	20.3508	21.0191	20.2955	20.486	20.4438	20.6783	20.228	20.2344	20.7459	20.299	20.4336	20.5138	20.2541	20.3844	20.273	19.9913	20.528	21.0712	20.655	20.2275	20.0628	19.4738	21.2555	21.2328	20.8369	20.9088	20.5439	20.5334	20.8911	20.9873	20.5815	20.4784	20.6025	20.3591	20.7026	20.4625	20.0056	20.3692	20.0231	20.2155	21.099	21.3645	20.8136	20.8426	20.4843	20.7473	19.1826	20.2353	20.6023	20.2628	20.0095	20.0443	20.6224	20.8316	20.4609	20.7621	20.467	20.8268	20.8039	21.6881	21.8814	21.3812	20.8949	21.431	19.5947	20.2062	20.2733	19.7813	19.9442	20.292	20.0477	20.747	20.1532	19.8707	20.017	20.2101	20.9095	20.7524	20.105	20.6248	20.6189	20.9133	20.5229	21.7025	20.3333	20.0487	19.933	20.6443	20.6656	20.862	19.6577	20.7148	20.6298	20.4155
Q9HBL0	TNS1	T1184	M1	Q9HBL0_TNS1_T1184_M1	NA	NA	NA	NA	NA	NA	NA	NA	NA	NA	NA	NA	NA	NA	NA	NA	17.5168	NA	NA	NA	NA	NA	NA	NA	NA	NA	NA	NA	NA	NA	NA	NA	NA	NA	NA	NA	NA	NA	NA	NA	NA	NA	NA	NA	NA	NA	NA	NA	NA	NA	NA	NA	NA	NA	NA	NA	NA	NA	NA	NA	NA	NA	NA	NA	NA	NA	NA	NA	NA	NA	NA	NA	NA	NA	NA	NA	NA	17.8212	NA	NA	NA	NA	NA	NA	NA	NA	NA	NA	NA	NA	NA	NA	NA	17.0748	NA	NA	NA	NA	NA	NA	NA	NA	NA	NA	NA	NA	NA	NA	NA	NA	NA	NA	NA	NA
Q9HBL0	TNS1	T1184	M2	Q9HBL0_TNS1_T1184_M2	NA	NA	NA	NA	NA	NA	NA	NA	NA	NA	NA	NA	NA	NA	16.7361	NA	NA	16.9593	NA	NA	NA	NA	NA	NA	NA	NA	NA	NA	NA	NA	NA	NA	NA	NA	NA	NA	NA	NA	NA	NA	NA	NA	NA	NA	NA	NA	NA	NA	NA	NA	NA	NA	NA	NA	NA	NA	NA	NA	NA	NA	NA	NA	NA	NA	NA	NA	NA	NA	NA	NA	NA	NA	NA	NA	NA	NA	NA	NA	NA	NA	NA	15.6628	NA	14.6534	16.1288	NA	NA	16.9273	NA	NA	NA	NA	NA	NA	NA	17.026	NA	NA	NA	NA	NA	NA	NA	NA	NA	NA	NA	NA	NA	NA	NA	NA	NA	NA
Q9HBL0	TNS1	T1187	M1	Q9HBL0_TNS1_T1187_M1	NA	NA	NA	NA	NA	NA	NA	NA	NA	NA	NA	NA	NA	NA	NA	NA	NA	NA	NA	NA	NA	NA	NA	NA	NA	NA	16.8788	NA	NA	NA	NA	NA	NA	NA	NA	NA	NA	NA	NA	NA	NA	NA	NA	NA	NA	NA	NA	NA	NA	NA	NA	NA	NA	NA	NA	NA	NA	NA	NA	NA	NA	NA	NA	NA	NA	NA	16.6033	NA	NA	NA	NA	NA	NA	NA	NA	NA	NA	NA	NA	NA	NA	NA	NA	NA	NA	NA	NA	NA	NA	NA	NA	NA	NA	NA	NA	NA	NA	16.9556	NA	NA	16.8523	NA	NA	NA	NA	NA	NA	NA	NA	NA	NA	NA	NA	NA
Q9HBL0	TNS1	T1187	M2	Q9HBL0_TNS1_T1187_M2	NA	NA	NA	NA	NA	NA	NA	NA	NA	NA	NA	NA	NA	NA	16.7361	NA	NA	16.9593	NA	NA	NA	NA	NA	NA	NA	NA	NA	NA	NA	NA	NA	NA	NA	NA	NA	NA	NA	NA	NA	NA	NA	NA	NA	NA	NA	NA	NA	NA	NA	NA	NA	NA	NA	NA	NA	NA	NA	NA	NA	NA	NA	NA	NA	NA	NA	NA	NA	NA	NA	NA	NA	NA	NA	NA	NA	NA	NA	NA	NA	NA	NA	15.6628	NA	14.6534	16.1288	NA	NA	16.9273	NA	NA	NA	NA	NA	NA	NA	17.026	NA	NA	NA	NA	NA	NA	NA	NA	NA	NA	NA	NA	NA	NA	NA	NA	NA	NA
Q9HBL0	TNS1	T1189	M1	Q9HBL0_TNS1_T1189_M1	NA	NA	NA	NA	NA	NA	NA	NA	16.2122	NA	NA	NA	NA	NA	NA	NA	NA	NA	NA	NA	NA	NA	NA	NA	NA	NA	NA	NA	NA	NA	NA	NA	NA	NA	NA	NA	NA	NA	NA	NA	NA	NA	NA	NA	NA	16.6022	NA	NA	NA	NA	NA	NA	NA	NA	NA	NA	NA	NA	NA	NA	NA	16.788	NA	NA	17.0733	NA	NA	NA	NA	NA	NA	15.9728	NA	NA	NA	NA	NA	NA	NA	NA	NA	NA	NA	NA	NA	NA	17.0677	NA	NA	NA	NA	NA	NA	NA	16.5304	15.5928	16.8061	NA	NA	NA	NA	NA	16.7562	NA	NA	16.3553	NA	16.4777	NA	NA	16.9471	NA	NA	NA
Q9HBL0	TNS1	T1189	M2	Q9HBL0_TNS1_T1189_M2	19.6057	19.684	19.216	19.3129	19.215	18.9664	NA	NA	NA	NA	NA	NA	19.1735	19.0652	18.7804	18.2741	17.4503	NA	20.5848	17.2044	19.5407	20.7906	NA	19.9234	19.633	19.3524	19.5441	19.3815	19.9682	19.3028	18.1084	19.1378	19.1396	19.3321	18.9235	18.3044	19.6885	20.3933	19.9625	19.8203	20.0047	19.8849	19.4489	19.3608	19.0278	19.4293	17.8827	19.5014	NA	NA	NA	NA	NA	NA	18.3208	17.9757	NA	18.3767	18.5638	NA	19.3129	19.1801	18.6646	19.0426	19.0721	19.0143	NA	NA	NA	NA	NA	NA	NA	NA	NA	NA	NA	NA	19.9596	20.2322	20.121	19.6767	19.7012	19.2214	NA	17.3951	NA	NA	NA	NA	19.0381	19.6305	18.7156	19.0726	19.1594	18.3266	19.8789	20.1379	19.4223	19.8084	19.1624	19.8561	16.6648	19.4077	17.4907	17.7241	NA	18.3443	19.3919	19.4514	19.3689	19.5677	19.4719	19.4252
Q9HBL0	TNS1	T1265	M2	Q9HBL0_TNS1_T1265_M2	NA	NA	NA	NA	18.0542	NA	NA	17.6637	18.5172	NA	NA	NA	NA	NA	NA	NA	NA	NA	17.2205	NA	17.1133	17.0336	17.0305	17.4013	18.2107	19.1315	17.4636	18.1926	NA	NA	19.2207	18.1933	16.9909	19.0605	NA	18.9023	NA	NA	16.8134	16.9861	NA	NA	19.1982	18.2649	NA	18.8932	18.0542	NA	18.9051	19.5483	18.968	18.0499	NA	NA	NA	NA	NA	NA	NA	NA	NA	19.1438	NA	NA	NA	NA	18.3839	18.4206	19.5197	18.5324	18.3655	18.9242	NA	17.7703	NA	18.3752	17.5571	NA	18.7922	20.0795	20.5194	18.8993	NA	19.9314	NA	NA	NA	20.2771	17.4386	NA	NA	18.2434	NA	NA	NA	17.0433	19.5127	17.3314	19.0498	18.628	17.6629	19.3569	17.9852	18.7627	NA	18.4142	NA	NA	NA	NA	NA	NA	NA	NA
Q9HBL0	TNS1	T1266	M2	Q9HBL0_TNS1_T1266_M2	NA	18.2616	NA	NA	NA	NA	17.4087	17.56	19.1842	NA	19.4594	17.4212	NA	17.4389	17.139	17.7753	19.4569	NA	NA	NA	17.4978	NA	NA	17.2629	17.9748	17.6914	18.0677	17.4852	18.3079	18.0554	17.5849	18.0494	17.5754	18.0512	17.8081	18.0606	NA	18.4171	NA	NA	17.0524	NA	17.9577	NA	NA	17.9403	17.4893	17.7822	18.4423	NA	NA	17.3094	NA	17.1763	18.1699	NA	17.3304	17.8333	17.8558	NA	16.1447	18.6085	18.149	NA	18.5272	18.1371	18.9821	NA	17.0414	NA	18.6135	17.5898	NA	NA	18.0721	NA	17.6052	NA	19.0789	18.708	18.928	NA	17.9538	18.6213	18.3055	16.7405	17.8573	17.4313	NA	16.6119	16.1408	17.9343	15.1122	17.7096	NA	NA	17.8148	NA	17.2318	NA	14.4835	NA	NA	18.8456	NA	18.0807	18.2145	18.3471	17.0381	16.7928	17.9073	17.145	17.202	NA
Q9HBL0	TNS1	T1328	M1	Q9HBL0_TNS1_T1328_M1	NA	21.8632	19.4078	20.5075	20.7396	20.8617	20.0584	NA	19.0574	NA	20.7829	20.674	NA	20.8224	20.4093	19.5437	19.527	20.827	20.0943	20.2062	20.2579	20.4024	18.9769	19.2868	21.5264	20.5497	19.544	21.7493	20.6657	21.6316	19.7604	19.983	20.7952	21.2212	20.9519	20.8647	NA	21.0585	19.3954	19.3034	19.5385	19.8285	20.4211	21.1422	20.6633	21.2074	20.7515	19.8395	20.9729	21.1062	20.9229	21.1631	21.1431	21.2777	21.3074	21.187	20.744	21.2434	18.6309	19.9596	20.6803	21.6435	20.8632	19.9536	20.9789	19.672	20.8004	20.0639	20.0824	21.004	21.0668	19.4439	19.7395	20.1996	NA	18.7305	19.8849	19.6951	21.5736	20.6136	22.341	20.8176	21.0289	21.6038	20.508	NA	19.6881	19.3433	20.511	NA	19.082	21.1469	19.5516	19.4999	NA	19.532	20.7847	20.6939	20.6454	20.7443	20.8351	21.2968	20.9956	22.1507	NA	19.5315	19.638	19.3102	19.6904	NA	NA	19.6869	20.2483	19.0782
Q9HBL0	TNS1	T1427	M1	Q9HBL0_TNS1_T1427_M1	21.5075	21.9565	21.4098	21.9098	21.7807	21.7994	20.5705	21.7999	21.5367	21.6344	18.4325	21.2032	19.4811	20.5485	21.7881	NA	20.342	15.4387	18.2566	21.5942	19.5688	21.8988	21.4865	20.2465	NA	NA	NA	NA	21.8969	NA	NA	20.5876	NA	NA	20.8073	NA	18.0964	20.9803	NA	21.762	20.6147	18.3699	21.5115	22.0838	18.5107	NA	21.2155	21.9922	21.7734	18.5675	NA	21.6933	21.5175	21.8231	21.6855	20.1401	NA	21.7805	21.3453	21.4642	21.4246	22.0764	21.5929	NA	22.0919	21.9093	20.8107	18.179	20.5341	21.1203	20.7912	17.3543	21.811	18.4288	21.8002	NA	21.4777	20.2816	21.349	NA	21.9278	NA	18.8498	21.7819	21.3545	21.1363	21.6548	20.1738	21.2064	21.2351	21.1656	20.2418	21.6235	20.6824	NA	21.8332	20.3548	21.4087	18.7654	21.34	21.3293	20.6035	19.6083	19.8065	21.8631	NA	21.7459	20.4853	NA	20.4632	NA	NA	NA	20.5185
Q9HBL0	TNS1	T1427	M2	Q9HBL0_TNS1_T1427_M2	23.6552	22.9724	23.3968	23.7163	22.934	23.4266	21.7918	21.6482	23.6059	22.2847	23.0862	23.4353	22.8708	22.8106	23.1293	23.2799	22.3904	23.1729	21.3092	23.0058	23.1862	24.0326	22.386	22.4357	22.9639	24.9783	22.6836	23.6231	22.4287	23.1744	21.5467	23.0501	22.5605	23.0519	23.551	23.5316	23.1545	24.832	21.2526	21.5696	22.2881	24.3829	22.7072	23.6999	22.2783	22.9112	23.2471	21.9359	23.0253	23.7717	23.8126	22.5327	23.4089	24.0365	22.9735	23.4568	24.5811	22.0114	23.6505	25.5337	21.7756	22.715	22.1561	22.1508	22.4408	21.7246	23.9014	21.7335	24.059	NA	23.4484	20.5954	20.5249	22.3514	22.9261	NA	22.7355	22.52	24.7247	25.5047	24.9494	23.923	24.0946	22.9208	20.7456	23.0147	24.2539	21.5006	23.4221	24.6976	24.3956	23.3315	23.4845	22.5009	23.8125	24.9459	22.1087	22.2173	21.5751	23.0589	25.7401	23.3671	23.6834	23.0801	24.4261	23.0535	20.8001	23.5597	22.5127	23.5958	22.3407	24.0677	24.459	22.6861
Q9HBL0	TNS1	T1433	M1	Q9HBL0_TNS1_T1433_M1	17.7845	NA	18.1491	NA	NA	19.0994	NA	16.6166	19.6238	NA	NA	NA	NA	NA	NA	NA	NA	NA	NA	NA	NA	NA	NA	NA	NA	19.0803	NA	NA	NA	NA	16.7627	NA	NA	NA	NA	NA	15.3964	NA	NA	NA	NA	NA	16.2022	16.8793	NA	NA	NA	NA	NA	NA	15.4389	NA	NA	NA	NA	NA	18.5255	NA	NA	NA	NA	NA	NA	NA	NA	NA	NA	16.0788	17.8972	NA	17.8273	NA	NA	NA	NA	NA	NA	NA	NA	NA	NA	17.5139	18.1366	NA	NA	15.5102	NA	NA	NA	NA	NA	NA	NA	NA	16.1204	NA	NA	NA	NA	NA	NA	NA	NA	NA	NA	NA	NA	NA	NA	NA	18.7195	16.2325	NA	NA
Q9HBL0	TNS1	T1433	M2	Q9HBL0_TNS1_T1433_M2	21.5482	22.9606	23.9224	22.9081	24.1021	22.8323	NA	20.3924	NA	22.9709	24.0597	24.0605	23.9729	24.6153	23.6951	25.0479	22.7977	23.4505	22.6792	23.8939	23.507	22.4703	24.6229	21.3948	23.1182	23.2254	23.394	23.1438	24.1387	23.2411	22.7437	24.744	24.5095	21.5339	23.9516	23.0961	24.0023	23.6172	22.7475	23.4809	22.576	22.1795	22.551	19.564	20.6868	NA	NA	NA	23.4543	21.2923	20.8986	23.1927	23.6283	23.3144	24.674	24.7623	23.8026	25.076	24.0169	24.9376	21.6709	NA	22.345	NA	NA	20.7547	23.4988	24.4261	24.4214	24.5947	24.5364	22.5331	NA	21.2317	NA	NA	23.6435	24.4305	25.7444	25.705	25.2966	24.6807	24.7717	23.9078	23.3244	24.6892	21.0334	24.8176	26.0615	24.0594	22.9669	24.5006	23.6461	18.4104	25.088	22.9899	23.978	23.9337	25.4453	24.8209	23.7468	25.0663	NA	20.7076	NA	NA	NA	NA	23.7528	23.5859	22.3367	23.42	22.771	24.2809
Q9HBL0	TNS1	T1449	M1	Q9HBL0_TNS1_T1449_M1	17.26	17.1324	16.3376	17.5528	18.0806	17.3329	16.1798	18.2051	16.7195	NA	16.3475	NA	16.987	17.3219	NA	14.8206	NA	16.5554	NA	NA	NA	NA	15.0704	15.516	17.6242	16.7065	16.0171	16.6929	16.5129	15.9153	15.8407	17.2246	NA	16.0717	16.3361	17.1597	NA	17.8164	16.7728	15.3258	16.2485	15.5102	17.8563	17.5589	16.5386	17.7701	16.4259	15.4932	16.524	16.0433	15.824	16.4454	15.5986	16.4253	NA	16.6728	15.4084	15.8658	NA	17.7398	15.351	NA	NA	16.4568	NA	15.8516	15.6286	17.5535	17.5641	15.9072	NA	NA	16.0597	18.175	17.8906	16.1728	16.1794	NA	16.6225	16.9697	18.1103	18.3573	NA	18.5949	NA	NA	15.8624	15.1408	17.0818	14.176	15.9863	16.6534	17.8485	17.6497	18.605	16.2581	16.3094	15.6231	16.9585	17.1654	15.569	NA	NA	18.1288	16.3308	17.0601	16.661	17.2262	NA	15.5403	16.51	15.1562	15.5173	16.8568
Q9HBL0	TNS1	T1589	M1	Q9HBL0_TNS1_T1589_M1	18.4899	17.6483	18.5417	17.4699	18.1538	17.9974	18.0108	17.1713	18.3942	17.5441	17.787	17.7097	18.4897	17.6453	18.3938	18.0153	17.8059	17.2241	17.7825	17.6627	17.6818	18.6686	17.2326	17.7739	16.8814	17.4065	17.4315	17.9236	18.1538	16.0853	17.7003	13.9932	17.8446	16.6731	17.243	18.0915	17.908	17.8117	17.8048	17.404	17.428	18.157	17.0998	17.8483	17.675	13.3103	16.8007	15.5272	18.1717	17.9996	18.4983	17.9543	17.8238	17.8184	15.0408	16.1556	16.724	17.0831	17.2521	17.8012	17.3382	18.399	17.0986	17.3098	18.1116	16.0586	18.1096	17.9859	17.9909	18.0126	17.3787	18.7836	17.3897	18.3544	18.3632	17.3478	18.3069	17.7146	18.5746	18.4765	18.8951	18.696	17.977	18.1206	17.7997	NA	17.6535	16.544	16.9645	16.7841	18.7246	17.8839	17.9694	18.0746	17.5643	18.5698	18.2701	17.8339	18.0987	18.2426	17.8482	18.2497	18.0452	18.7148	18.0647	18.6267	18.227	18.1903	18.1965	18.0631	16.9684	17.666	17.5035	18.1758
Q9HBL0	TNS1	T379	M2	Q9HBL0_TNS1_T379_M2	16.5236	16.6324	14.0316	16.452	15.8309	14.4418	13.2294	14.306	16.7741	14.5983	15.0025	NA	16.9045	15.3688	14.6426	NA	NA	NA	16.4202	14.1635	NA	15.7156	NA	14.9345	NA	NA	NA	NA	17.2027	17.1411	15.4629	15.3397	15.7148	NA	16.8461	16.6552	NA	16.2285	NA	NA	NA	NA	14.8446	NA	16.0615	16.1408	16.1713	NA	19.289	17.3629	NA	17.6505	17.8584	NA	16.0326	NA	13.7956	NA	NA	NA	NA	NA	15.2724	14.8965	14.8676	NA	16.9272	16.641	16.2313	15.9144	15.6489	16.6336	16.2622	NA	16.4674	NA	15.285	NA	16.9575	16.338	19.072	17.6362	16.208	16.0569	NA	14.7062	NA	NA	15.181	NA	NA	NA	NA	14.222	12.5705	14.7307	16.4816	15.1044	NA	14.917	16.0356	19.0772	16.0224	NA	16.0986	NA	NA	15.6761	16.6292	17.8815	NA	NA	NA	NA
Q9HBL0	TNS1	T385	M2	Q9HBL0_TNS1_T385_M2	NA	NA	NA	NA	NA	NA	NA	NA	NA	NA	NA	NA	NA	NA	NA	NA	NA	NA	NA	NA	NA	NA	NA	NA	NA	NA	NA	NA	NA	NA	NA	NA	NA	NA	NA	NA	13.6875	NA	14.0382	NA	NA	NA	NA	13.7339	NA	NA	NA	NA	NA	NA	15.4432	15.4159	NA	NA	NA	NA	NA	NA	NA	NA	NA	NA	NA	NA	NA	NA	NA	NA	NA	NA	NA	NA	NA	NA	NA	14.0694	NA	NA	NA	NA	NA	NA	NA	NA	NA	NA	NA	NA	NA	NA	NA	NA	NA	NA	NA	NA	NA	NA	NA	NA	NA	NA	NA	NA	NA	NA	NA	NA	NA	NA	NA	NA	NA	NA
Q9HBL0	TNS1	T688	M2	Q9HBL0_TNS1_T688_M2	19.9942	20.9173	19.7867	20.4453	20.0788	20.1612	18.357	19.9904	17.9132	19.7659	19.9744	19.9764	19.8658	20.0444	19.8315	19.8993	19.2022	19.9877	17.8899	17.7025	NA	17.9613	15.9944	16.8577	20.6903	20.4153	20.3944	20.2977	20.5439	20.4178	20.2524	20.3991	20.2961	20.7063	20.5927	20.6245	19.0922	20.267	18.1402	19.4029	19.5654	18.7388	20.5314	20.8232	20.7003	20.8807	20.3413	20.5697	20.6576	20.7373	20.688	20.6639	20.8782	20.95	20.9149	20.9488	20.6198	20.5403	20.4813	20.408	19.9384	NA	16.9976	16.6897	16.3301	17.4732	20.0766	20.3732	20.3579	20.2478	20.0333	20.4824	19.5201	19.625	19.2392	19.7123	19.6451	19.5039	21.4621	21.7666	22.0693	21.2812	20.7649	21.3827	19.9789	19.8862	20.4075	19.7853	19.9198	19.9898	NA	20.2386	19.8183	19.7868	19.4346	19.9581	20.3216	20.4065	20.5274	20.5586	20.7113	21.1713	20.3045	21.9294	20.367	20.1046	20.0346	20.5492	19.7094	19.633	18.9	19.482	19.8405	19.5517
Q9HBL0	TNS1	T711	M2	Q9HBL0_TNS1_T711_M2	18.9058	NA	18.9516	18.771	19.193	18.8179	18.762	18.7836	19.1929	17.6782	19.2106	18.0759	18.3471	16.4594	19.0025	17.7509	19.1197	18.6366	18.1401	18.2197	17.5442	18.4277	18.1312	17.4134	18.3569	17.9618	17.6889	17.6458	17.8898	17.6141	18.806	18.6988	18.8372	18.4208	18.4425	18.6801	18.7	18.5383	18.5975	18.4681	18.4227	17.8278	18.2696	19.1658	18.9964	19.4207	19.0138	18.3111	18.7838	19.5491	19.1469	19.6097	19.5587	18.2662	19.1932	18.8853	19.1634	18.5347	18.779	17.513	18.2101	19.2224	18.7228	18.4988	17.5369	18.3165	18.4487	16.9097	17.868	18.0963	17.0581	17.7653	18.6621	19.1445	18.6236	19.084	18.161	18.052	19.504	19.1838	19.3428	19.5228	19.4942	19.4241	18.2419	16.3995	17.4719	18.8759	17.5401	18.2262	18.2493	18.7665	17.8214	17.996	17.7029	17.2416	19.0702	17.767	17.6064	18.6215	18.1507	18.3462	19.0562	19.6701	18.3921	18.9495	18.7491	18.9313	18.2007	18.0989	17.1545	18.1662	18.0571	18.6016
Q9HBL0	TNS1	T760	M1	Q9HBL0_TNS1_T760_M1	16.8303	NA	NA	16.1914	16.6707	17.3508	NA	NA	NA	NA	17.0506	NA	NA	16.5815	16.3698	NA	NA	16.5867	NA	15.3871	15.4358	15.7942	NA	15.0866	16.696	16.6666	NA	16.9374	16.595	16.8456	NA	NA	NA	NA	NA	NA	NA	16.6474	16.1042	15.6615	NA	NA	NA	16.4372	NA	NA	16.5063	NA	NA	NA	NA	NA	NA	NA	15.4678	16.7342	16.1223	15.5544	15.6584	15.973	16.2298	16.9709	NA	16.0162	16.0089	15.8295	NA	16.3844	16.3403	16.3196	16.181	NA	NA	NA	NA	NA	NA	NA	NA	NA	NA	17.2289	NA	17.2328	16.7417	16.2148	16.3712	NA	NA	15.8674	15.8102	16.0056	15.987	NA	NA	NA	16.272	15.6357	NA	NA	16.2066	16.5776	15.9816	17.6947	NA	NA	NA	NA	NA	16.1671	NA	NA	NA	16.9688
Q9HBL0	TNS1	T775	M1	Q9HBL0_TNS1_T775_M1	NA	NA	17.164	NA	NA	16.846	14.9074	15.2773	NA	15.5452	NA	NA	NA	15.8865	17.3005	NA	16.6924	NA	17.863	17.871	16.968	18.049	NA	17.6448	NA	17.0612	NA	16.8437	16.882	16.1203	NA	16.6998	NA	15.9002	16.9278	15.3979	16.1302	17.6822	15.908	NA	NA	NA	NA	15.1812	14.6834	NA	NA	14.4827	NA	NA	NA	NA	16.3973	NA	16.3764	16.4606	NA	15.6453	NA	NA	17.1109	NA	18.3235	18.3473	18.0486	17.9938	15.9692	15.9297	17.7422	16.5951	NA	NA	NA	NA	NA	NA	NA	NA	15.6617	NA	17.1646	NA	15.0002	16.4492	NA	NA	NA	NA	NA	NA	NA	16.2576	NA	NA	15.4269	NA	14.3553	15.2374	15.117	NA	NA	15.6381	NA	NA	NA	NA	NA	NA	NA	NA	NA	NA	NA	NA
Q9HBL0	TNS1	T825	M1	Q9HBL0_TNS1_T825_M1	NA	NA	NA	NA	NA	NA	NA	NA	NA	NA	NA	NA	NA	NA	NA	NA	NA	NA	NA	NA	NA	NA	NA	20.3824	NA	NA	NA	NA	NA	NA	NA	NA	NA	NA	NA	NA	NA	NA	NA	NA	NA	NA	NA	NA	NA	NA	NA	NA	NA	NA	NA	NA	NA	NA	NA	NA	NA	NA	NA	NA	NA	NA	NA	NA	NA	NA	NA	19.6787	18.9556	NA	NA	NA	NA	NA	19.9666	NA	NA	NA	NA	NA	NA	NA	NA	NA	NA	NA	NA	NA	NA	NA	NA	NA	NA	NA	NA	NA	NA	NA	NA	NA	19.7013	NA	NA	NA	19.8537	NA	NA	NA	NA	NA	NA	NA	NA	NA
Q9HBL0	TNS1	T826	M1	Q9HBL0_TNS1_T826_M1	NA	NA	19.5622	18.2999	19.6261	NA	NA	20.0024	NA	19.9158	NA	19.9655	NA	NA	NA	18.7412	NA	NA	NA	20.1803	NA	NA	20.4102	NA	NA	NA	NA	NA	NA	NA	NA	NA	20.3629	19.8673	20.3683	20.7787	NA	NA	20.197	NA	NA	19.8914	17.3611	NA	NA	20.1454	NA	20.4404	20.0412	19.7278	19.7449	19.9716	NA	NA	19.5984	19.919	20.6381	NA	NA	NA	NA	NA	NA	19.1215	NA	NA	NA	NA	NA	NA	19.7321	16.7707	NA	NA	NA	19.8734	NA	NA	NA	NA	20.1464	20.806	20.5925	NA	NA	NA	NA	NA	NA	NA	NA	NA	NA	NA	19.9378	NA	NA	19.3209	NA	NA	NA	20.05	NA	19.8151	14.3316	NA	19.1791	19.5344	NA	NA	NA	NA	NA	NA
Q9HBL0	TNS1	T843	M1	Q9HBL0_TNS1_T843_M1	NA	NA	NA	NA	NA	NA	17.6552	NA	NA	NA	NA	NA	NA	NA	NA	NA	NA	19.7848	NA	NA	NA	NA	15.3152	NA	NA	NA	NA	NA	NA	NA	NA	NA	NA	NA	NA	NA	NA	NA	NA	NA	NA	NA	NA	NA	NA	NA	NA	NA	NA	NA	NA	NA	NA	NA	NA	NA	NA	15.1167	NA	20.2799	NA	NA	NA	NA	NA	NA	NA	NA	NA	NA	NA	NA	NA	NA	NA	NA	NA	NA	NA	NA	NA	NA	NA	NA	19.0142	NA	NA	NA	NA	NA	NA	NA	NA	NA	NA	NA	NA	NA	NA	NA	NA	NA	NA	NA	NA	NA	NA	NA	NA	NA	NA	NA	NA	NA
Q9HBL0	TNS1	T843	M2	Q9HBL0_TNS1_T843_M2	NA	17.6035	17.2037	16.76	16.7098	14.3822	17.0654	NA	17.7828	17.7024	NA	NA	NA	NA	NA	NA	NA	NA	NA	NA	15.1644	17.1606	NA	NA	17.303	16.6265	15.1081	NA	NA	NA	15.8012	17.1265	NA	17.7939	17.0078	NA	NA	16.5643	17.0974	NA	16.3916	NA	NA	16.3353	16.74	NA	16.5324	NA	NA	17.4163	16.8667	NA	14.2479	NA	NA	NA	NA	NA	NA	NA	16.7254	13.7168	NA	17.3102	16.58	16.7207	NA	15.3185	NA	NA	15.3958	NA	16.4274	15.796	17.375	17.0214	NA	NA	NA	NA	16.9001	16.8396	NA	16.271	17.6975	NA	17.9728	16.5132	NA	NA	NA	NA	NA	15.8767	NA	NA	NA	NA	NA	NA	NA	NA	13.5079	17.0749	NA	17.0491	17.4869	NA	NA	NA	18.0507	NA	NA	NA
Q9HBL0	TNS1	T860	M1	Q9HBL0_TNS1_T860_M1	21.8668	21.4419	21.503	21.0296	21.2583	20.6357	21.777	21.6756	22.4297	21.553	21.4875	21.4551	20.76	20.2378	20.5394	19.9211	20.4181	19.9924	20.3224	20.3417	20.8298	20.706	20.3732	20.2148	22.217	21.7605	22.0294	21.7394	22.221	21.5514	21.2602	20.8888	22.0983	21.4032	21.4838	20.8951	20.8676	20.8339	20.637	20.557	20.7681	20.1296	21.2648	20.884	21.242	20.7499	21.1398	20.6817	21.4963	20.7182	21.5142	21.02	21.2464	20.7314	21.55	20.8826	21.4767	21.386	20.8117	20.7158	20.8509	21.6008	20.9285	20.9397	21.0774	20.7355	21.5644	21.6914	21.3202	21.4377	21.4554	21.498	21.8126	20.7255	21.1018	20.9471	21.0614	20.6934	21.9166	21.9535	22.2243	21.8556	21.3628	21.6232	21.5722	20.2631	21.4224	20.2863	20.6248	20.0706	21.1264	21.1754	21.3556	21.0297	21.1396	20.9078	20.7483	20.5267	20.4803	20.7982	20.659	20.8829	21.3752	22.2873	21.4206	21.2792	21.3242	21.4452	20.8185	20.2325	20.5614	19.9882	20.6024	20.1258
Q9HBL0	TNS1	T911	M1	Q9HBL0_TNS1_T911_M1	NA	16.7683	NA	18.3872	16.273	NA	NA	16.8157	14.3777	20.6523	NA	16.5628	16.5982	16.598	16.3018	NA	16.4211	17.8387	16.2354	17.0306	16.4499	NA	NA	16.216	16.4661	NA	NA	NA	18.3768	NA	17.9904	16.6303	16.5306	18.272	NA	15.629	NA	16.3225	15.8772	NA	17.0727	NA	NA	NA	NA	16.7291	NA	15.8552	NA	NA	NA	NA	17.1659	NA	NA	15.3784	NA	NA	NA	NA	NA	18.3856	15.9512	15.3436	NA	17.6453	NA	NA	NA	16.7418	16.3888	15.6234	NA	NA	NA	NA	NA	NA	16.5379	NA	17.5247	NA	NA	17.1792	18.283	NA	NA	15.4862	17.1712	15.5014	15.9583	NA	NA	NA	NA	NA	NA	14.8391	NA	15.0305	NA	NA	NA	17.3114	16.6085	16.4342	16.1375	16.3396	16.5612	17.0784	NA	NA	NA	16.0327
Q9HBL0	TNS1	T911	M2	Q9HBL0_TNS1_T911_M2	NA	19.2083	15.7996	NA	NA	NA	NA	NA	NA	NA	15.4559	17.1018	NA	18.1885	18.7184	NA	NA	17.9611	NA	NA	19.8503	18.0648	NA	18.0509	17.2042	NA	NA	NA	NA	NA	17.0229	19.1058	18.6899	18.9304	NA	NA	NA	NA	NA	17.644	17.0902	19.1957	NA	16.8673	20.1098	18.0184	18.8771	NA	NA	NA	NA	NA	14.5043	15.7096	NA	NA	NA	19.503	NA	15.7603	NA	20.074	NA	NA	NA	NA	18.819	18.5208	16.03	19.4374	NA	NA	NA	17.8751	NA	19.781	NA	NA	20.4771	NA	18.8437	NA	17.8353	19.0631	NA	NA	19.297	16.9931	17.9916	NA	NA	NA	18.9301	NA	NA	NA	NA	19.4835	NA	16.9347	NA	17.0563	NA	15.4214	NA	19.6799	18.5727	NA	NA	17.9849	19.0959	NA	NA	NA
Q9HBL0	TNS1	T911	M3	Q9HBL0_TNS1_T911_M3	NA	NA	16.3552	NA	15.489	NA	16.9983	15.4696	NA	16.1978	NA	NA	NA	15.3805	14.7534	NA	15.6626	NA	NA	NA	NA	NA	15.2567	14.3848	17.0418	14.7509	NA	17.4549	NA	18.1963	NA	17.8293	14.3791	16.9881	NA	18.3989	14.3244	15.9631	14.9522	14.6379	NA	NA	NA	NA	18.1913	NA	NA	NA	NA	15.1943	13.5529	13.3331	NA	13.4857	NA	NA	NA	NA	NA	NA	13.2048	16.4441	15.3301	15.9866	15.2645	17.0972	NA	18.5737	14.5099	NA	NA	NA	15.693	16.2615	16.5505	16.4124	16.4381	NA	14.5617	NA	15.1121	16.631	NA	14.1547	16.1988	15.5988	16.5192	15.0281	NA	NA	15.8537	NA	15.4262	15.5853	12.2943	NA	14.3645	14.03	13.8631	NA	NA	NA	NA	14.5704	NA	16.4651	17.4371	NA	NA	NA	NA	NA	NA	14.3705
Q9HBL0	TNS1	T932	M2	Q9HBL0_TNS1_T932_M2	17.3115	18.4167	18.579	18.1649	18.4764	18.7749	19.7791	18.9808	19.8011	19.2116	17.8507	18.571	18.7235	19.3359	18.9283	18.97	19.7228	19.4823	17.5591	NA	17.3185	16.6432	17.7961	17.1497	18.8218	17.9993	18.2652	18.3349	18.3227	18.8385	17.669	18.4885	19.1904	18.287	18.0167	15.7474	NA	17.423	18.3618	NA	19.1193	NA	18.4482	18.5033	19.3857	19.0009	18.4432	18.958	17.6664	17.7708	17.8321	17.7057	17.2667	17.9002	18.2298	17.59	NA	18.901	17.4382	NA	17.8372	17.242	17.1883	19.0206	19.1202	18.684	16.2096	18.2871	18.6346	17.8137	17.8994	17.6856	17.4063	18.2843	18.2342	17.3837	18.5058	19.6472	17.7769	NA	17.6124	18.1821	17.956	18.4726	19.2844	17.8003	19.4074	18.1776	18.5687	18.443	18.2841	18.767	18.3589	18.8221	18.0163	17.9755	16.6689	18.1216	16.7062	16.9758	17.9996	18.3052	17.9607	18.7369	18.1077	17.5381	19.4846	17.9623	19.3424	16.9158	19.1367	16.9974	19.5113	NA
Q9HBL0	TNS1	Y1055	M1	Q9HBL0_TNS1_Y1055_M1	NA	NA	NA	NA	NA	14.1022	NA	NA	NA	NA	NA	NA	NA	NA	NA	NA	NA	13.7334	NA	NA	NA	NA	NA	NA	NA	NA	NA	NA	NA	NA	NA	NA	NA	NA	NA	NA	14.042	NA	NA	14.3098	NA	13.9751	NA	NA	NA	NA	NA	NA	NA	NA	NA	NA	NA	NA	NA	NA	NA	NA	NA	NA	NA	NA	NA	NA	NA	NA	NA	NA	NA	NA	14.4893	NA	NA	NA	NA	NA	NA	NA	NA	NA	NA	NA	NA	NA	NA	NA	NA	NA	NA	NA	NA	NA	NA	NA	NA	NA	NA	NA	NA	NA	NA	NA	NA	NA	NA	NA	NA	NA	NA	NA	NA	NA	NA	NA
Q9HBL0	TNS1	Y1131	M1	Q9HBL0_TNS1_Y1131_M1	NA	16.6561	NA	NA	NA	17.2281	19.8759	18.8787	NA	19.9549	16.7283	NA	NA	16.1826	NA	16.8057	17.1825	NA	NA	NA	NA	NA	NA	NA	NA	NA	NA	NA	NA	NA	NA	NA	NA	NA	NA	NA	NA	NA	16.9087	NA	NA	NA	NA	NA	NA	NA	NA	NA	19.3805	NA	NA	NA	NA	NA	NA	NA	NA	NA	NA	NA	NA	16.7744	18.1971	NA	19.4912	NA	NA	NA	NA	19.6414	NA	NA	NA	NA	NA	NA	NA	NA	NA	NA	NA	NA	NA	NA	NA	NA	NA	NA	NA	NA	NA	NA	18.6474	NA	NA	16.6728	19.3287	NA	NA	NA	18.5304	16.6869	NA	NA	NA	NA	NA	NA	NA	NA	NA	NA	NA	NA
Q9HBL0	TNS1	Y1144	M1	Q9HBL0_TNS1_Y1144_M1	NA	16.5013	NA	NA	NA	17.5284	NA	18.1659	18.1118	NA	NA	NA	NA	17.3346	NA	16.102	NA	NA	NA	NA	18.71	NA	NA	NA	NA	NA	NA	NA	NA	NA	NA	NA	NA	NA	NA	NA	NA	NA	NA	NA	NA	NA	NA	NA	NA	NA	NA	NA	NA	NA	17.3407	NA	NA	NA	NA	NA	NA	NA	NA	NA	18.6785	NA	NA	NA	NA	19.4068	20.0744	19.6015	NA	NA	NA	18.4907	NA	NA	NA	NA	NA	NA	NA	NA	NA	NA	NA	18.6492	NA	NA	NA	NA	NA	NA	17.1294	NA	NA	NA	NA	NA	NA	NA	NA	NA	16.3384	NA	NA	NA	NA	NA	NA	NA	NA	NA	NA	NA	NA	NA
Q9HBL0	TNS1	Y1144	M2	Q9HBL0_TNS1_Y1144_M2	20.5274	19.0932	20.342	20.343	19.6964	19.7925	19.3552	20.6327	20.3249	20.0576	19.8498	20.2071	20.7681	18.5467	18.0969	18.4295	18.9865	18.1668	NA	18.8506	19.1831	18.5879	19.247	18.6073	18.8457	19.1584	19.9827	19.1401	19.1781	19.3215	19.8721	20.0271	20.1784	20.1536	20.5808	19.9954	19.0375	18.0826	19.6661	19.6032	19.5628	NA	20.174	19.2839	19.324	19.637	19.67	20.8538	20.1282	19.4783	20.0785	20.3539	19.0447	20.4747	20.2162	19.7207	20.3165	20.2862	NA	20.2806	20.2809	20.079	NA	19.9881	20.5871	19.0355	21.0341	19.3719	20.1233	20.6229	19.1615	19.9555	17.7974	19.063	19.5957	20.3955	20.0198	20.4133	19.4567	20.2443	19.7021	20.3339	18.9889	20.3734	19.7705	17.792	20.3046	19.3351	19.1339	18.6149	18.8336	20.2968	20.3681	19.7048	18.6844	19.7835	20.2241	19.2939	19.9516	20.2211	20.2785	20.3967	17.7494	20.0341	16.0601	20.2399	18.3115	NA	19.4463	NA	NA	18.3019	18.6553	NA
Q9HBL0	TNS1	Y1149	M1	Q9HBL0_TNS1_Y1149_M1	NA	NA	NA	NA	NA	NA	NA	NA	19.4685	NA	NA	NA	NA	NA	NA	NA	NA	NA	NA	NA	NA	NA	NA	NA	NA	NA	NA	NA	NA	NA	NA	NA	NA	NA	NA	NA	NA	NA	NA	NA	NA	NA	NA	NA	NA	NA	NA	NA	17.0644	NA	16.8137	NA	NA	NA	NA	NA	NA	NA	NA	NA	NA	NA	NA	NA	NA	NA	NA	NA	NA	NA	NA	NA	NA	NA	NA	NA	NA	NA	17.7395	NA	NA	NA	NA	NA	NA	NA	NA	NA	NA	NA	NA	NA	NA	19.0548	NA	NA	NA	NA	NA	NA	NA	NA	NA	NA	NA	NA	NA	NA	NA	NA	NA	NA	NA	NA
Q9HBL0	TNS1	Y1149	M2	Q9HBL0_TNS1_Y1149_M2	NA	NA	NA	NA	17.2776	NA	17.1075	14.175	NA	16.6845	18.5597	NA	17.2905	17.8975	18.2021	18.2769	17.6878	17.8771	16.1687	NA	NA	17.6306	17.9715	17.9007	16.0912	NA	NA	NA	NA	16.8519	NA	NA	NA	17.0162	NA	NA	16.1996	17.0184	14.8644	16.3649	16.7557	NA	17.3206	14.8648	18.0993	18.3948	NA	NA	NA	18.163	NA	NA	17.0336	NA	NA	NA	NA	17.142	17.2571	17.2914	19.6003	16.3433	18.1577	14.9644	16.3095	NA	NA	17.478	NA	17.0606	17.2329	18.3629	17.7286	17.3714	18.0655	NA	NA	18.6684	NA	NA	NA	NA	16.8725	NA	17.2782	17.1402	15.4361	16.3448	16.5382	16.177	NA	17.431	15.1355	18.0244	17.7221	NA	NA	17.9729	17.1669	16.2469	NA	NA	17.4096	18.0789	17.7282	NA	17.9247	19.0749	NA	16.7444	NA	16.0251	NA	17.5292
Q9HBL0	TNS1	Y1254	M1	Q9HBL0_TNS1_Y1254_M1	NA	NA	12.7736	12.8063	NA	NA	NA	NA	NA	NA	NA	NA	15.4088	15.3917	NA	15.7504	15.6168	15.8894	NA	NA	NA	11.1645	NA	NA	13.9874	NA	NA	NA	13.5971	14.3293	NA	12.5366	14.6257	NA	NA	NA	14.5725	15.5671	14.4877	13.8022	NA	14.2389	14.1768	NA	NA	12.1717	14.5551	13.3196	NA	NA	NA	NA	NA	NA	NA	14.0249	12.8594	NA	NA	NA	14.265	15.2107	14.6992	13.5874	NA	13.2893	NA	NA	NA	NA	NA	NA	NA	NA	13.337	NA	NA	14.3292	NA	NA	NA	13.9744	NA	NA	15.7098	NA	14.5018	NA	NA	NA	NA	NA	12.7083	NA	NA	16.2111	12.4792	NA	NA	NA	NA	NA	NA	NA	NA	13.9924	NA	NA	14.2301	NA	14.1962	NA	NA	13.6503
Q9HBL0	TNS1	Y1323	M1	Q9HBL0_TNS1_Y1323_M1	19.6883	NA	19.431	NA	NA	NA	NA	20.7028	18.2238	19.4013	NA	NA	19.8981	NA	NA	NA	NA	NA	NA	NA	18.645	NA	18.1911	NA	NA	19.8524	20.3441	NA	NA	NA	NA	NA	NA	17.1312	19.2269	NA	NA	NA	NA	NA	NA	19.1814	NA	NA	NA	NA	NA	19.0964	19.1064	19.0206	19.9322	NA	NA	NA	NA	NA	NA	NA	19.9713	19.1918	15.0756	NA	NA	19.1917	NA	NA	NA	19.2888	16.0338	NA	NA	20.5458	19.6226	19.9425	19.7215	18.7531	19.557	18.643	NA	NA	NA	NA	NA	NA	NA	19.5726	18.9232	18.4948	NA	18.649	19.1636	NA	18.6911	19.6207	19.5636	NA	NA	NA	NA	NA	NA	NA	NA	NA	20.3297	19.6156	NA	19.9719	NA	19.5903	18.848	19.4015	NA	19.2378
Q9HBL0	TNS1	Y1440	M1	Q9HBL0_TNS1_Y1440_M1	NA	NA	NA	NA	15.9838	NA	NA	NA	NA	15.3909	NA	NA	NA	16.2648	16.3203	15.6886	16.2611	17.0396	14.9264	NA	15.2898	NA	15.3934	NA	NA	NA	NA	NA	NA	NA	NA	NA	NA	17.4312	NA	NA	15.8163	NA	NA	NA	16.7788	NA	NA	NA	NA	NA	NA	16.4287	NA	NA	NA	NA	NA	NA	NA	NA	NA	NA	14.8734	NA	NA	NA	NA	NA	15.0261	NA	NA	NA	NA	NA	16.9414	NA	NA	NA	NA	NA	NA	NA	NA	NA	NA	NA	NA	NA	NA	15.9382	NA	NA	NA	NA	NA	NA	NA	NA	NA	NA	NA	14.9632	NA	NA	NA	NA	NA	NA	NA	NA	NA	NA	16.5725	NA	14.8046	NA	15.1118	NA
Q9HBL0	TNS1	Y339	M1	Q9HBL0_TNS1_Y339_M1	19.2175	18.2164	NA	18.6587	17.4494	18.3952	18.9872	NA	19.5404	17.7727	17.0518	NA	NA	NA	17.1706	17.1628	NA	16.4796	NA	NA	NA	NA	NA	NA	NA	18.1095	NA	NA	19.1677	18.6602	NA	18.5254	18.2945	NA	18.0589	17.3249	16.8351	18.2034	NA	16.1948	NA	NA	17.7284	NA	NA	17.3296	NA	NA	18.4351	18.2592	18.545	18.1103	17.8563	NA	18.057	17.9453	18.2529	18.2291	18.2185	NA	15.4162	18.5374	17.7887	17.8562	16.8858	15.5454	18.2107	18.5031	19.1788	18.7489	19.1034	18.7952	NA	NA	NA	17.7034	16.849	18.0198	18.9539	18.9697	NA	NA	NA	18.3298	NA	NA	17.244	17.2008	NA	16.3756	18.2025	18.2312	17.6937	17.4006	17.6308	NA	NA	18.3467	17.5222	17.6809	17.5959	18.3935	17.9651	NA	NA	18.1203	NA	NA	NA	16.743	NA	17.0077	NA	17.544
Q9HBL0	TNS1	Y366	M1	Q9HBL0_TNS1_Y366_M1	18.0738	17.7068	17.8931	17.421	17.4303	17.3982	18.3813	17.9537	17.8628	17.8407	16.9602	17.8677	17.5949	16.9475	17.4887	17.0117	17.5168	17.2731	17.9682	17.8771	17.385	18.3128	17.7852	17.989	17.9832	16.9277	17.7142	18.2469	NA	17.9455	17.7078	18.0581	18.3153	18.1067	18.3478	17.9402	17.4785	17.9044	17.6499	17.2079	17.5604	16.5992	16.5951	17.6893	17.6111	17.6863	17.3194	17.8039	NA	17.2817	17.9277	17.7673	17.7043	17.8532	17.2366	17.1159	16.9091	17.3215	17.6868	17.4865	16.772	17.8232	17.3025	17.0379	17.2928	16.952	17.7151	17.6326	NA	18.3546	NA	NA	17.2796	17.4178	17.5688	17.417	17.7693	17.9549	17.4314	18.512	NA	NA	18.0484	17.9389	17.4944	16.803	16.9377	17.7996	17.1913	17.1265	17.9005	18.0598	18.0388	17.8529	17.2679	17.915	17.9079	17.9719	16.7121	17.1955	16.9308	17.5333	17.0692	NA	17.8843	17.2479	17.2335	17.237	17.3389	16.6046	16.9648	16.3948	17.5283	16.775
Q9HBL0	TNS1	Y766	M1	Q9HBL0_TNS1_Y766_M1	NA	NA	NA	NA	17.8241	NA	NA	NA	NA	NA	NA	NA	NA	NA	NA	NA	NA	NA	NA	NA	16.9422	NA	NA	NA	17.5249	NA	17.878	NA	NA	NA	NA	NA	NA	NA	NA	NA	NA	NA	NA	NA	NA	NA	NA	NA	NA	NA	NA	NA	17.0519	17.5123	17.0746	17.6069	NA	17.4162	NA	NA	NA	NA	NA	NA	NA	NA	NA	NA	NA	NA	NA	NA	NA	NA	16.6408	16.2912	NA	17.3962	17.2663	NA	NA	NA	NA	NA	NA	NA	NA	NA	16.273	NA	NA	16.3287	14.908	NA	NA	NA	NA	NA	NA	NA	NA	NA	NA	NA	NA	NA	17.5621	NA	NA	17.3206	NA	16.4885	NA	NA	NA	NA	NA	NA
Q9HBL0	TNS1	Y793	M1	Q9HBL0_TNS1_Y793_M1	NA	NA	NA	NA	NA	NA	NA	NA	NA	NA	NA	NA	NA	NA	NA	NA	NA	NA	NA	NA	NA	NA	NA	NA	NA	NA	NA	NA	NA	NA	NA	NA	NA	NA	NA	NA	NA	NA	NA	NA	NA	NA	NA	NA	NA	NA	NA	NA	NA	NA	NA	NA	NA	NA	NA	NA	NA	NA	NA	NA	NA	NA	NA	NA	NA	NA	NA	NA	NA	NA	NA	NA	NA	NA	NA	NA	NA	NA	NA	NA	NA	NA	NA	NA	NA	NA	NA	NA	NA	NA	NA	NA	NA	NA	NA	NA	NA	NA	NA	NA	NA	NA	NA	NA	NA	NA	NA	NA	NA	NA	19.1568	18.4187	NA	16.6096
Q9HBL0	TNS1	Y903	M1	Q9HBL0_TNS1_Y903_M1	NA	NA	NA	NA	NA	17.1261	NA	NA	NA	NA	NA	NA	16.8834	NA	16.7042	NA	NA	NA	NA	NA	NA	NA	NA	NA	NA	NA	NA	NA	NA	16.9351	NA	NA	NA	NA	NA	NA	17.2134	NA	17.422	16.8167	NA	NA	NA	NA	NA	NA	NA	NA	18.9043	NA	NA	NA	NA	19.2411	NA	NA	NA	NA	NA	NA	NA	18.2035	NA	NA	NA	17.7235	NA	NA	NA	NA	NA	NA	NA	NA	NA	NA	NA	NA	14.6168	NA	NA	NA	NA	NA	NA	NA	NA	NA	NA	NA	NA	NA	NA	16.0467	NA	NA	NA	NA	NA	NA	NA	16.4043	NA	NA	NA	NA	NA	16.6957	NA	NA	NA	NA	NA	17.0736
Q9HBL0	TNS1	Y903	M2	Q9HBL0_TNS1_Y903_M2	19.068	20.5681	18.3583	20.3549	20.7034	19.5201	18.4252	18.7652	18.7914	18.3265	18.6732	18.7328	18.4742	19.8458	18.8809	20.2662	19.8509	20.391	18.9939	17.4852	19.6084	18.2605	19.871	17.6944	19.9168	17.9769	17.6782	19.8973	20.3401	21.1876	19.6222	19.386	18.9575	20.0216	19.0257	19.5098	20.587	20.8335	20.5301	19.3326	19.7603	17.076	19.94	20.4853	19.7543	19.5658	18.5415	19.5461	19.253	19.9103	18.9495	19.2241	19.7579	19.9912	19.6107	19.0668	20.0717	19.4175	19.1465	19.7087	19.6376	18.5944	19.574	19.4983	19.4815	19.949	18.2875	17.2665	18.7096	19.7597	19.2012	19.76	20.5174	17.0067	19.1362	18.0252	19.169	18.486	20.4379	20.6369	20.3256	20.3517	20.3069	20.7002	19.9867	20.0125	20.3512	19.8839	19.8159	19.4671	18.9986	19.7718	19.512	19.2906	18.9591	18.7771	20.2026	19.3265	18.7483	18.0721	20.0221	19.7286	16.2525	19.7462	17.0011	19.6926	18.0027	19.4133	20.2856	19.5938	18.7045	20.198	20.0708	20.6001
Q9HBL0	TNS1	Y903	M3	Q9HBL0_TNS1_Y903_M3	NA	NA	17.019	NA	NA	NA	NA	15.4828	NA	16.5857	NA	NA	16.3236	NA	NA	NA	NA	NA	NA	NA	14.6402	NA	15.7797	NA	NA	NA	NA	NA	NA	NA	NA	NA	NA	NA	NA	NA	NA	NA	NA	NA	NA	NA	NA	NA	NA	NA	NA	NA	NA	NA	NA	NA	NA	NA	14.1395	NA	NA	NA	NA	NA	NA	NA	NA	15.543	15.1019	NA	NA	NA	NA	NA	NA	NA	NA	NA	16.5188	16.0731	NA	NA	NA	NA	15.4191	16.8767	15.3125	16.0832	NA	NA	17.2056	NA	NA	NA	15.9087	NA	NA	16.0076	NA	15.8695	NA	NA	NA	NA	NA	NA	NA	NA	NA	NA	NA	NA	NA	NA	16.5788	NA	NA	NA
Q63HR2	TNS2	S1000	M1	Q63HR2_TNS2_S1000_M1	NA	NA	NA	14.9169	NA	NA	NA	14.7052	13.6634	NA	15.887	14.8059	NA	NA	NA	NA	NA	NA	NA	NA	NA	NA	NA	13.7768	NA	14.2705	NA	NA	NA	NA	NA	15.7065	NA	13.6783	NA	NA	NA	NA	NA	NA	NA	NA	14.2415	NA	13.8415	NA	NA	NA	NA	NA	NA	15.9998	NA	NA	NA	NA	NA	NA	NA	NA	NA	15.7926	NA	NA	NA	NA	14.6575	NA	15.3539	NA	15.7073	NA	15.1874	16.0166	NA	NA	16.3075	16.1587	NA	NA	13.242	15.0521	NA	13.2339	13.9539	13.3735	NA	NA	NA	NA	NA	15.5538	NA	NA	NA	NA	NA	NA	NA	NA	NA	NA	14.7413	14.7598	NA	NA	NA	NA	NA	NA	NA	NA	NA	NA
Q63HR2	TNS2	S1000	M2	Q63HR2_TNS2_S1000_M2	NA	NA	NA	NA	NA	NA	NA	NA	19.7135	NA	NA	NA	NA	NA	NA	NA	NA	NA	NA	NA	NA	NA	NA	NA	NA	NA	NA	NA	NA	NA	NA	NA	NA	NA	NA	NA	NA	NA	NA	NA	NA	NA	NA	NA	NA	NA	NA	NA	NA	NA	NA	NA	NA	NA	NA	NA	NA	NA	NA	NA	NA	NA	NA	NA	NA	NA	NA	NA	NA	NA	NA	NA	NA	NA	NA	NA	NA	NA	NA	NA	19.0951	20.1409	NA	NA	NA	NA	NA	NA	NA	NA	NA	NA	NA	NA	NA	NA	NA	NA	NA	NA	NA	NA	NA	NA	NA	NA	17.6712	NA	NA	NA	NA	NA	NA	NA
Q63HR2	TNS2	S1003	M1	Q63HR2_TNS2_S1003_M1	16.3787	16.4802	16.594	16.0949	16.1215	15.1781	17.2879	16.6558	18.1589	16.7383	15.8536	16.1918	16.0102	15.8001	15.8905	15.7134	16.0289	15.8136	16.123	16.0956	16.8748	16.9482	16.4341	16.0619	15.6437	15.8119	15.6522	15.5067	15.748	15.4713	16.12	15.9416	16.5319	16.1758	16.4669	16.0999	16.3909	16.4331	16.487	16.1234	16.1048	15.4927	15.7423	15.8026	15.9618	15.5184	15.1793	14.8345	15.6072	15.2528	15.1853	13.9205	15.1184	14.8802	15.7981	15.7685	16.0882	16.0422	14.6729	15.7171	16.472	16.8334	16.9366	16.7789	16.796	16.0706	15.7731	15.9141	16.4719	16.052	16.115	16.1513	16.4456	15.2451	16.6788	16.3285	NA	15.7598	16.7933	16.9379	16.8506	17.1563	15.9685	15.7707	17.6538	15.6898	17.0283	15.9751	14.9687	14.3333	16.2982	15.4055	16.0896	16.2174	15.5643	15.6288	16.0068	15.6527	15.7979	15.872	14.9262	15.8641	16.1369	16.9416	16.3577	17.0207	17.4738	16.3942	15.2321	15.547	16.2315	15.6993	15.9024	15.5092
Q63HR2	TNS2	S1003	M2	Q63HR2_TNS2_S1003_M2	NA	NA	NA	NA	NA	NA	NA	NA	18.7129	NA	NA	NA	NA	NA	NA	NA	NA	NA	NA	NA	NA	NA	NA	NA	NA	NA	NA	NA	NA	NA	NA	NA	NA	NA	NA	NA	NA	NA	NA	NA	NA	NA	NA	NA	NA	NA	NA	NA	NA	NA	NA	NA	NA	NA	NA	NA	NA	NA	NA	NA	NA	NA	NA	NA	NA	NA	NA	NA	NA	NA	NA	NA	NA	NA	NA	NA	NA	NA	NA	NA	18.0945	19.1403	NA	NA	NA	NA	NA	NA	NA	NA	NA	NA	NA	NA	NA	NA	NA	NA	NA	NA	NA	NA	NA	NA	NA	NA	16.6705	NA	NA	NA	NA	NA	NA	NA
Q63HR2	TNS2	S102	M1	Q63HR2_TNS2_S102_M1	16.0664	16.1882	15.9393	15.7588	15.9847	15.8326	16.1936	NA	16.1758	NA	15.8164	15.9815	NA	15.489	15.3889	15.3096	NA	NA	15.6807	15.2109	NA	15.8063	15.2623	15.3098	15.7993	15.7834	15.8795	15.7078	15.6833	16.1534	15.9702	NA	16.0028	15.9541	16.1542	NA	NA	15.8171	15.7992	15.43	15.5925	14.9545	15.6697	15.5405	15.8799	15.5032	15.7799	15.4462	16.2594	16.0712	16.2918	15.9528	15.7177	16.1176	15.6668	15.8298	15.7111	15.7997	NA	15.7168	NA	16.6115	NA	15.5799	15.6816	15.546	16.2625	15.9931	15.7197	16.2088	15.7766	NA	16.0941	15.9397	16.0055	15.7044	16.0485	15.9436	16.5469	16.4774	16.8863	16.4615	16.6898	16.4553	16.5592	15.6097	15.8784	NA	15.614	15.7192	14.901	NA	15.5021	15.2525	15.4541	15.5192	15.8032	NA	15.5957	15.594	15.406	15.7543	16.5835	17.2674	16.3765	NA	16.5179	16.8216	NA	NA	15.3297	15.1785	15.5632	15.1533
Q63HR2	TNS2	S118	M1	Q63HR2_TNS2_S118_M1	NA	NA	17.8466	NA	NA	16.3238	NA	NA	NA	17.2182	NA	NA	NA	16.4461	16.7259	16.4377	16.6647	16.7668	NA	NA	NA	NA	NA	NA	NA	NA	NA	NA	NA	NA	NA	NA	NA	NA	NA	NA	20.5686	NA	NA	20.6692	NA	NA	17.0735	NA	17.0698	17.1197	NA	NA	NA	NA	NA	16.7247	NA	NA	NA	NA	NA	NA	16.8839	16.7997	17.5586	NA	NA	NA	NA	NA	NA	NA	NA	18.8529	NA	NA	NA	NA	NA	NA	16.6749	NA	NA	NA	NA	NA	NA	NA	NA	NA	NA	16.6385	16.6227	NA	18.7904	NA	17.0833	NA	18.59	NA	NA	16.8573	NA	NA	NA	NA	NA	NA	17.3778	NA	NA	17.2953	NA	NA	NA	16.2713	NA	NA
Q63HR2	TNS2	S120	M1	Q63HR2_TNS2_S120_M1	17.7678	17.6432	17.7667	17.3055	17.6786	17.0533	17.7968	17.5843	18.4438	17.9007	17.216	17.3808	17.0791	NA	16.5586	NA	16.4944	16.1163	16.5633	16.7033	17.4327	17.2266	16.9406	17.0107	16.9988	16.7301	17.1326	16.6555	16.9614	17.1054	17.0974	16.7213	17.3247	16.9879	17.3837	17.1607	16.6747	16.8312	16.8106	NA	16.7514	16.2494	16.5356	16.2886	16.6182	16.8521	16.4263	16.915	17.0984	16.6821	17.0745	16.3079	16.9691	16.6621	17.2175	16.856	17.0084	17.2967	NA	17.1006	NA	18.1566	17.7797	17.5337	17.4957	17.6865	17.2496	17.3977	17.4717	17.4329	17.4085	17.5666	17.9587	17.4959	17.4582	17.5247	17.415	16.4281	17.9485	17.8952	18.2683	17.671	17.7641	17.5245	17.3675	16.4914	17.0296	16.9154	16.8325	16.6223	17.4074	16.7323	17.1528	17.3041	17.1357	17.4574	17.354	15.7406	16.9802	17.337	17.1503	17.6333	17.4656	17.8179	17.2472	17.5618	17.4946	17.3186	16.9784	16.5804	16.774	16.5419	16.824	16.7462
Q63HR2	TNS2	S455	M2	Q63HR2_TNS2_S455_M2	21.5758	20.3586	20.3358	20.7401	NA	20.6381	20.3514	22.6557	20.3135	20.7441	20.4861	20.6004	NA	18.1	NA	16.6119	17.8363	18.8493	20.8481	20.5387	19.9102	22.1609	18.8709	21.1097	19.6255	19.0209	19.781	19.4762	19.0316	18.9682	19.704	19.6241	20.4003	19.781	19.2401	19.9692	NA	18.414	NA	NA	16.9672	19.3541	20.4619	19.212	20.8927	19.7603	19.8834	20.2431	20.4672	20.6261	20.3586	19.8033	20.0616	20.2858	18.5544	20.0735	19.6859	16.683	18.7512	19.299	20.8062	19.2898	20.7959	19.0835	19.0686	20.1162	21.2565	21.9839	20.8269	21.3138	20.6313	20.2433	20.7791	19.5542	NA	20.9223	18.6906	20.4085	21.3799	21.3183	20.3444	21.2381	20.7696	19.5111	19.6758	19.0546	18.1721	19.4747	NA	20.6019	18.9358	20.765	19.9365	20.2006	21.015	19.9479	NA	20.7361	19.4759	18.6693	NA	20.4066	20.965	22.005	21.8547	22.3371	22.3578	22.0951	19.3511	19.4466	19.5844	18.6839	18.9773	NA
Q63HR2	TNS2	S466	M1	Q63HR2_TNS2_S466_M1	NA	NA	NA	15.3138	NA	15.4209	NA	NA	NA	NA	NA	NA	NA	NA	NA	NA	NA	NA	NA	NA	NA	NA	NA	18.0136	NA	NA	NA	NA	NA	NA	NA	NA	NA	NA	NA	NA	NA	NA	NA	NA	NA	NA	NA	NA	NA	NA	15.8792	NA	14.7336	NA	NA	NA	NA	NA	NA	NA	NA	NA	NA	NA	NA	NA	NA	NA	NA	NA	NA	NA	NA	18.3257	NA	NA	NA	NA	NA	NA	NA	NA	NA	NA	NA	NA	NA	NA	NA	NA	NA	NA	NA	NA	NA	NA	NA	NA	NA	NA	NA	NA	NA	NA	NA	NA	NA	NA	NA	NA	NA	15.1337	NA	NA	NA	NA	NA	NA
Q63HR2	TNS2	S466	M2	Q63HR2_TNS2_S466_M2	22.1659	20.3628	19.9646	21.2992	23.6151	24.3891	22.087	21.248	20.7857	23.7227	20.8781	NA	22.5663	21.1215	21.1294	21.1947	21.1511	18.4285	21.728	NA	20.3989	NA	21.584	20.2625	21.2898	22.2194	21.2844	20.7684	21.9962	21.0543	22.2035	21.3993	NA	19.4995	21.3912	21.4191	21.3756	19.7454	21.7275	21.8406	21.2295	19.7301	22.8147	20.8353	21.2778	22.5064	21.9426	NA	20.3495	21.2769	20.502	19.6603	19.6722	NA	20.7682	19.8814	20.2125	22.2983	20.2124	20.7148	21.1755	22.845	21.283	20.8742	20.6192	19.9866	23.7984	21.9278	22.2443	21.3715	21.0495	22.6618	22.6965	21.1329	23.4075	22.6226	22.2963	22.4535	21.7812	21.7897	21.6308	23.4008	21.7761	22.8788	21.8154	19.9972	21.7656	20.5252	22.3866	22.2691	22.3649	20.1422	23.7175	NA	NA	19.9574	22.8929	20.0635	19.9594	22.3881	22.6119	22.1548	23.591	24.0411	21.836	20.3302	21.3243	21.8728	20.2009	19.9299	NA	19.8302	19.8022	19.0765
Q63HR2	TNS2	S470	M2	Q63HR2_TNS2_S470_M2	NA	20.1048	21.1568	19.3093	20.5696	19.2262	NA	NA	19.6931	18.8182	18.9725	NA	20.5201	19.9565	19.0736	19.6212	18.9712	18.166	NA	18.3582	20.0678	NA	19.6002	NA	18.808	20.0799	19.7372	19.9049	20.1312	18.3608	19.0674	18.7638	20.9326	19.612	19.2117	NA	19.9435	18.4597	19.2276	NA	19.8208	18.5872	19.3063	19.901	19.397	19.1503	19.0775	NA	19.179	NA	18.9974	18.9199	20.0575	20.8912	19.3779	19.6424	20.4359	20.8959	20.1207	19.6054	18.9964	NA	NA	20.6772	19.2819	20.235	NA	NA	NA	NA	NA	21.1089	NA	NA	20.5434	NA	NA	18.7338	19.8149	NA	19.6422	NA	19.627	20.6725	NA	18.4452	19.8152	NA	20.4995	NA	19.9573	18.9511	20.6642	NA	20.642	NA	20.859	19.1171	19.7275	NA	19.0953	NA	NA	NA	NA	20.7468	19.476	NA	19.1505	NA	18.7732	NA	18.379	18.2572
Q63HR2	TNS2	S481	M1	Q63HR2_TNS2_S481_M1	16.6643	17.5082	NA	16.3999	16.1204	16.1375	16.0676	16.1719	16.2559	15.9763	16.3103	16.1708	16.5361	16.8688	16.2268	16.47	16.2558	16.1091	17.2869	17.2865	17.0108	17.3673	16.9621	17.1362	16.3298	16.3863	16.3932	16.1135	16.8296	16.0833	14.9674	16.1173	16.0897	15.5958	16.1001	16.1138	16.5335	17.0392	16.6652	15.9912	16.4836	16.7359	16.0729	16.1658	15.9601	16.2372	15.7867	15.891	16.2805	17.0533	15.984	16.0116	NA	16.8489	16.4848	14.9684	15.9523	16.462	15.9243	15.4311	16.8001	17.5264	17.2698	16.8936	17.3175	17.5196	16.5711	16.7744	16.5715	16.7454	16.3213	16.745	16.1104	16.1644	16.1065	15.8792	16.1407	16.3925	16.6776	16.9486	17.2074	NA	16.4893	16.4947	16.8598	16.3661	16.4981	16.2271	16.3705	16.2993	16.0262	15.8588	15.704	16.0946	15.5823	15.8139	15.7427	15.7858	15.2906	15.8607	15.8836	16.5107	16.305	17.2205	16.4059	16.1936	16.5075	16.351	16.2028	15.9257	15.6808	15.7486	15.9713	15.9317
Q63HR2	TNS2	S830	M2	Q63HR2_TNS2_S830_M2	17.6715	17.0521	17.0954	17.088	17.4395	17.0839	NA	16.6092	16.4991	NA	16.6475	16.8363	NA	NA	NA	NA	NA	NA	NA	NA	NA	NA	NA	NA	NA	NA	NA	NA	15.9133	NA	NA	NA	NA	NA	17.1833	16.7885	NA	NA	16.4457	NA	NA	NA	16.5649	NA	NA	NA	NA	16.4546	16.3177	16.4006	16.4347	16.2415	NA	16.4522	NA	NA	NA	NA	NA	NA	17.0074	16.9224	16.9832	NA	16.6332	17.4404	16.8566	NA	16.9346	NA	NA	NA	NA	17.042	17.3506	NA	17.1987	16.7689	NA	17.0899	17.174	17.3922	17.1528	16.9924	16.954	16.3659	NA	NA	NA	NA	NA	NA	16.9074	NA	16.7999	16.3143	NA	16.254	NA	NA	NA	NA	17.0883	17.8195	16.9515	16.1648	17.0484	17.4344	NA	NA	NA	NA	NA	NA
Q63HR2	TNS2	S832	M1	Q63HR2_TNS2_S832_M1	18.3161	NA	NA	NA	18.336	NA	NA	NA	16.1879	NA	16.2008	NA	NA	NA	NA	NA	NA	NA	NA	NA	NA	NA	NA	NA	NA	NA	NA	NA	NA	NA	NA	NA	NA	NA	NA	NA	NA	NA	NA	NA	NA	NA	NA	NA	NA	NA	NA	NA	NA	NA	NA	NA	NA	NA	NA	NA	NA	NA	NA	NA	17.9879	18.3902	17.0114	NA	NA	NA	NA	NA	NA	NA	NA	NA	18.1823	NA	NA	17.8982	NA	16.8563	16.7134	NA	17.5721	NA	NA	NA	16.9547	NA	NA	NA	NA	NA	NA	NA	NA	NA	NA	NA	NA	NA	NA	NA	NA	NA	16.9153	18.6678	NA	NA	18.0479	NA	NA	NA	NA	NA	NA	NA
Q63HR2	TNS2	S832	M2	Q63HR2_TNS2_S832_M2	17.6715	17.0521	17.0954	17.088	17.4395	17.0839	NA	16.6092	16.4991	NA	16.6475	16.8363	NA	NA	NA	NA	NA	NA	NA	NA	NA	NA	NA	NA	NA	NA	NA	NA	15.9133	NA	NA	NA	NA	NA	17.1833	16.7885	NA	NA	16.4457	NA	NA	NA	16.5649	NA	NA	NA	NA	16.4546	16.3177	16.4006	16.4347	16.2415	NA	16.4522	NA	NA	NA	NA	NA	NA	17.0074	16.9224	16.9832	NA	16.6332	17.4404	16.8566	NA	16.9346	NA	NA	NA	NA	17.042	17.3506	NA	17.1987	16.7689	NA	17.0899	17.174	17.3922	17.1528	16.9924	16.954	16.3659	NA	NA	NA	NA	NA	NA	16.9074	NA	16.7999	16.3143	NA	16.254	NA	NA	NA	NA	17.0883	17.8195	16.9515	16.1648	17.0484	17.4344	NA	NA	NA	NA	NA	NA
Q63HR2	TNS2	S835	M1	Q63HR2_TNS2_S835_M1	NA	18.5325	NA	18.3051	NA	18.1736	NA	16.8686	NA	15.9223	NA	NA	NA	NA	NA	NA	NA	NA	NA	NA	NA	NA	NA	NA	NA	NA	NA	NA	NA	NA	NA	NA	NA	NA	NA	NA	NA	NA	NA	NA	NA	NA	NA	NA	NA	NA	16.127	NA	NA	NA	NA	16.6856	NA	16.5092	NA	NA	NA	NA	NA	NA	NA	NA	NA	NA	NA	NA	NA	17.4129	16.9805	NA	17.5754	16.2711	NA	16.9335	17.8289	NA	17.8208	16.7858	NA	17.0842	NA	NA	NA	NA	NA	NA	NA	NA	NA	NA	NA	NA	NA	NA	NA	NA	17.3502	NA	NA	NA	NA	NA	NA	NA	17.9388	17.6414	NA	18.4156	NA	NA	NA	NA	NA	NA
Q63HR2	TNS2	S835	M2	Q63HR2_TNS2_S835_M2	NA	NA	NA	NA	NA	NA	NA	NA	NA	16.8865	NA	NA	NA	NA	NA	NA	NA	NA	NA	NA	NA	NA	NA	NA	16.7374	16.3875	16.5525	NA	NA	16.4321	16.1929	16.4061	16.9132	NA	NA	NA	NA	NA	NA	NA	NA	NA	NA	16.4949	NA	NA	NA	NA	NA	NA	NA	NA	NA	NA	NA	16.5097	16.325	NA	NA	NA	NA	NA	NA	16.6877	NA	NA	NA	NA	NA	NA	16.4295	NA	NA	NA	NA	NA	NA	NA	17.1704	NA	NA	NA	NA	NA	NA	NA	NA	NA	16.32	16.3554	NA	NA	NA	16.2563	NA	NA	NA	NA	NA	16.796	NA	NA	NA	NA	NA	NA	NA	NA	NA	NA	NA	NA	NA	NA
Q63HR2	TNS2	S915	M1	Q63HR2_TNS2_S915_M1	NA	18.4973	NA	NA	NA	NA	NA	NA	NA	NA	NA	NA	NA	19.372	18.0535	17.4944	17.3559	19.0231	17.6317	18.5944	18.7841	18.0583	19.644	19.185	NA	NA	NA	18.2717	NA	NA	NA	NA	NA	NA	NA	NA	18.9634	18.9013	17.979	19.1858	19.3642	18.6198	NA	NA	NA	NA	NA	NA	NA	NA	NA	NA	NA	19.55	NA	NA	NA	NA	NA	NA	19.7746	18.2266	19.8515	NA	19.8347	18.9618	NA	NA	NA	NA	19.8717	NA	NA	NA	NA	17.0341	NA	NA	NA	NA	NA	20.2115	NA	20.1872	NA	19.1096	NA	17.1724	NA	NA	NA	NA	NA	NA	17.9582	NA	NA	NA	NA	NA	NA	NA	18.4742	NA	NA	19.1587	NA	NA	18.9456	18.9459	17.6117	NA	17.2584	19.0536
Q63HR2	TNS2	S916	M1	Q63HR2_TNS2_S916_M1	19.9455	18.558	19.633	19.62	19.7157	19.2612	19.568	19.5079	19.4818	NA	19.5833	19.5332	19.5593	NA	18.5709	NA	NA	NA	NA	NA	18.5532	19.8055	NA	17.5798	19.1922	19.3907	19.5307	18.6498	19.5508	19.4195	19.4213	19.3383	19.2532	19.0509	19.6152	18.1379	NA	17.2003	NA	NA	NA	NA	18.8986	19.4448	19.6257	19.3618	19.4978	NA	19.6134	19.4912	19.6165	19.2025	19.6168	NA	19.4339	NA	19.4989	19.7194	19.1305	19.362	NA	19.1816	NA	19.6791	NA	17.6912	19.9097	20.0114	20.1142	19.8645	NA	20.0046	19.2583	18.4332	18.3611	18.0046	17.6536	19.5303	20.5236	20.5831	20.7515	18.249	NA	NA	19.6979	17.2875	19.8056	19.3196	19.4679	19.8195	18.7777	19.4435	18.9542	19.3562	18.5225	19.2485	19.7943	19.5606	19.5281	19.717	19.579	20.0074	19.0155	20.5933	17.41	17.3685	19.7265	17.4557	16.6997	NA	17.3475	18.9097	18.967	NA
Q63HR2	TNS2	S931	M1	Q63HR2_TNS2_S931_M1	19.1724	19.3914	18.5051	18.9608	17.939	18.4231	19.0186	19.3577	19.2578	19.838	18.9416	19.2769	NA	NA	NA	NA	18.3878	NA	18.8456	16.6946	17.3963	19.4508	18.8504	18.5294	NA	19.188	18.7553	18.7576	19.1119	18.4071	18.0467	17.9137	19.2408	19.1443	18.7446	19.2062	18.5095	NA	17.6233	17.2219	19.0731	NA	18.0286	NA	NA	NA	NA	18.9057	19.0658	19.0728	19.254	19.0647	19.1172	19.082	18.6556	NA	18.3207	18.8298	18.1873	18.2774	NA	18.401	NA	NA	18.3703	NA	19.2615	18.9849	19.3038	18.9258	18.8906	18.9872	18.5598	18.2597	18.6746	17.715	18.4208	18.5272	19.6602	20.1328	20.4712	20.4154	19.4444	19.797	NA	NA	18.0682	17.611	NA	18.7823	18.2835	18.0879	17.4342	17.952	18.0716	18.3472	19.1128	18.4215	18.5739	NA	18.534	18.8833	NA	NA	19.3842	NA	NA	19.2843	NA	18.4354	18.4036	18.3743	NA	NA
Q63HR2	TNS2	S934	M1	Q63HR2_TNS2_S934_M1	NA	NA	NA	NA	NA	NA	NA	NA	NA	NA	NA	NA	NA	16.518	15.4408	17.1085	15.4783	16.6543	NA	NA	NA	NA	NA	NA	NA	NA	NA	NA	NA	NA	NA	NA	NA	NA	NA	NA	NA	NA	NA	NA	NA	NA	NA	NA	NA	NA	NA	NA	NA	NA	NA	NA	NA	NA	NA	NA	NA	NA	15.4559	NA	NA	NA	NA	NA	15.8089	NA	NA	NA	NA	NA	NA	NA	NA	NA	NA	NA	NA	NA	NA	NA	NA	NA	NA	NA	NA	NA	NA	NA	NA	NA	NA	NA	NA	NA	NA	NA	NA	NA	NA	NA	NA	NA	NA	NA	NA	NA	NA	NA	NA	NA	NA	NA	NA	NA
Q63HR2	TNS2	S941	M1	Q63HR2_TNS2_S941_M1	18.1342	17.8269	17.9447	17.8178	18.0343	17.4884	NA	16.5907	17.3822	15.8156	NA	NA	17.5927	NA	17.4315	NA	17.2874	17.1473	17.6071	17.4153	NA	18.0252	17.7778	NA	17.6655	17.4874	17.5706	17.2589	17.6081	17.3845	18.1608	17.8955	18.3435	17.919	18.0778	18.1697	17.7612	17.6286	17.7802	NA	17.6554	17.0967	17.2286	16.0717	16.7332	NA	16.2496	16.327	NA	NA	NA	18.1925	NA	NA	17.9073	NA	17.9637	17.8656	17.4946	17.624	NA	NA	NA	NA	15.2652	NA	16.3621	17.49	NA	17.7031	17.3084	17.1725	17.8905	NA	17.1051	17.4817	17.0173	16.7265	NA	NA	17.4367	18.2418	NA	NA	18.201	NA	NA	NA	NA	NA	NA	NA	16.2799	15.3871	16.5656	NA	17.234	16.6615	17.2152	17.0573	16.8853	17.224	18.0401	18.3426	17.8974	18.0635	18.104	17.7876	17.9258	17.3558	17.5123	17.3642	17.8035	17.4528
Q63HR2	TNS2	S950	M1	Q63HR2_TNS2_S950_M1	NA	NA	NA	NA	NA	NA	NA	NA	NA	NA	NA	NA	NA	17.1303	NA	17.1383	NA	NA	NA	NA	17.7994	NA	NA	17.5202	NA	NA	NA	NA	NA	NA	NA	NA	NA	NA	NA	NA	NA	NA	NA	17.3616	NA	NA	NA	NA	NA	NA	NA	NA	18.1861	NA	NA	NA	17.6953	17.3202	NA	17.5694	NA	NA	NA	NA	NA	NA	16.4597	NA	NA	NA	NA	NA	17.9836	NA	NA	NA	NA	17.079	NA	NA	NA	NA	NA	NA	NA	NA	NA	NA	NA	17.4722	17.2847	16.2333	NA	NA	16.2661	NA	NA	NA	NA	NA	NA	NA	NA	NA	NA	NA	NA	NA	NA	NA	NA	NA	NA	NA	NA	NA	NA	NA
Q63HR2	TNS2	S996	M1	Q63HR2_TNS2_S996_M1	15.6386	14.6857	15.6168	NA	NA	15.745	NA	NA	NA	NA	NA	NA	NA	NA	NA	NA	NA	NA	14.6757	NA	NA	NA	NA	NA	NA	NA	NA	14.289	NA	NA	NA	NA	NA	NA	15.647	NA	NA	NA	16.4577	NA	NA	NA	NA	NA	NA	NA	NA	NA	NA	NA	NA	NA	16.245	NA	NA	NA	NA	NA	NA	NA	NA	NA	NA	NA	NA	NA	NA	15.9517	NA	NA	NA	14.783	NA	NA	NA	NA	NA	NA	15.3427	NA	NA	NA	13.9643	NA	NA	NA	NA	NA	NA	NA	NA	NA	NA	NA	NA	NA	NA	NA	NA	NA	NA	NA	NA	NA	NA	15.0495	NA	NA	NA	NA	NA	NA	NA	NA
Q63HR2	TNS2	T1007	M2	Q63HR2_TNS2_T1007_M2	17.7021	16.9854	18.374	16.9993	17.6641	15.8405	18.3926	17.2764	NA	18.3089	16.7067	16.9858	14.6701	NA	15.6008	NA	15.2877	14.8984	16.3667	14.7998	17.8271	16.5501	17.0127	14.7588	15.9764	14.8764	16.0477	16.3119	16.2149	15.725	16.4242	16.0567	17.3827	17.6283	16.2032	NA	14.5726	NA	NA	NA	14.4624	NA	13.926	NA	13.6678	15.6487	15.2075	NA	17.0434	NA	16.6814	15.5977	14.9888	NA	16.7003	16.0754	16.5356	16.6595	NA	16.165	16.6897	16.2733	16.8478	16.6597	16.5816	NA	16.8664	16.1597	15.1279	17.1408	NA	16.5443	NA	NA	14.7634	NA	NA	NA	18.1005	17.7976	NA	NA	17.5976	17.2509	18.3995	16.2755	18.3953	16.8843	NA	15.261	17.8024	16.2304	17.924	17.9282	16.6461	16.7944	17.1746	16.5297	17.0709	17.125	16.0367	16.7232	15.6959	14.2276	NA	18.2091	16.7775	NA	NA	14.554	14.9949	16.5149	NA	NA
Q63HR2	TNS2	T1008	M2	Q63HR2_TNS2_T1008_M2	18.7757	18.059	19.4476	18.0729	18.7377	16.9141	19.4662	18.3501	NA	19.3825	17.7803	18.0594	15.7437	NA	16.6744	NA	16.3613	15.972	17.4403	15.8734	18.9007	17.6237	18.0864	15.8324	17.0501	15.95	17.1213	17.3855	17.2885	16.7986	17.4978	17.1303	18.4563	18.7019	17.2768	NA	15.6462	NA	NA	NA	15.536	NA	14.9996	NA	14.7414	16.7223	16.2811	NA	18.117	NA	17.7551	16.6713	16.0624	NA	17.7739	17.149	17.6092	17.7331	NA	17.2386	17.7633	17.3469	17.9214	17.7333	17.6552	NA	17.94	17.2333	16.2015	18.2144	NA	17.6179	NA	NA	15.837	NA	NA	NA	19.1741	18.8712	NA	NA	18.6712	18.3245	19.4731	17.3492	19.4689	17.9579	NA	16.3346	18.876	17.304	18.9976	19.0018	17.7197	17.8681	18.2482	17.6033	18.1445	18.1986	17.1103	17.7968	16.662	15.3012	16.4901	19.2827	17.8511	NA	NA	15.6276	16.0686	17.5885	NA	NA
Q63HR2	TNS2	T103	M1	Q63HR2_TNS2_T103_M1	NA	NA	NA	NA	NA	NA	NA	NA	NA	NA	NA	NA	15.5242	NA	NA	NA	15.3683	15.6214	NA	NA	15.5016	NA	NA	NA	NA	NA	NA	NA	NA	NA	NA	15.6914	NA	NA	NA	15.9387	15.7671	NA	NA	NA	NA	NA	NA	NA	NA	NA	NA	NA	NA	NA	NA	NA	NA	NA	NA	NA	NA	NA	15.4526	NA	15.7561	NA	15.7615	NA	NA	NA	NA	NA	NA	NA	NA	15.8284	NA	NA	NA	NA	NA	NA	NA	NA	NA	NA	NA	NA	NA	NA	NA	15.9146	NA	NA	NA	NA	NA	NA	NA	NA	NA	NA	NA	NA	NA	NA	NA	NA	NA	NA	NA	NA	15.8391	15.2242	NA	NA	NA	NA
Q63HR2	TNS2	T472	M1	Q63HR2_TNS2_T472_M1	16.3027	NA	15.6764	NA	15.1274	NA	NA	NA	15.9185	16.4168	16.0458	NA	NA	NA	NA	NA	NA	NA	NA	NA	NA	NA	NA	NA	NA	NA	NA	NA	NA	NA	NA	NA	NA	NA	NA	NA	NA	NA	NA	NA	NA	NA	NA	NA	15.8416	NA	NA	NA	NA	NA	NA	NA	15.9327	15.4583	NA	NA	NA	NA	NA	NA	NA	NA	NA	NA	NA	NA	NA	17.3319	NA	NA	16.5834	NA	NA	NA	NA	NA	NA	NA	14.7406	NA	14.2463	15.704	14.8827	NA	NA	NA	NA	NA	NA	NA	NA	NA	14.9279	NA	NA	NA	NA	NA	NA	NA	NA	NA	NA	NA	15.4632	NA	15.343	NA	NA	NA	NA	NA	NA	NA
Q63HR2	TNS2	T472	M2	Q63HR2_TNS2_T472_M2	NA	NA	21.3058	NA	NA	19.3752	19.69	NA	18.8879	18.9673	19.1215	18.3329	20.6692	20.1055	20.019	18.7927	18.9756	19.013	NA	18.5072	19.847	NA	20.3831	NA	18.957	20.0917	20.1279	19.9212	20.2803	18.5099	19.4096	18.9128	21.0817	20.5373	19.6024	NA	NA	19.3752	18.7354	NA	NA	NA	NA	NA	19.5461	19.4758	19.2265	21.4951	19.328	NA	19.3956	NA	20.1015	21.0403	19.7131	19.7915	20.5849	20.7193	19.4618	19.7545	NA	21.3702	NA	NA	21.1337	20.1449	NA	NA	NA	NA	18.0167	NA	NA	NA	20.434	NA	21.0912	18.8829	NA	NA	NA	NA	19.7761	20.6642	19.7086	18.8115	19.8193	20.4295	20.6485	NA	19.9656	19.1268	20.8133	21.4772	20.791	NA	20.0955	20.5977	19.3167	20.7412	21.4928	21.3075	NA	NA	NA	20.8959	19.625	NA	NA	18.826	18.3578	NA	18.7822	19.8807
Q63HR2	TNS2	T474	M2	Q63HR2_TNS2_T474_M2	NA	NA	NA	NA	NA	NA	NA	NA	NA	NA	NA	16.6744	NA	NA	NA	17.1342	17.0838	18.2156	NA	NA	17.1347	NA	NA	NA	NA	18.2186	18.9167	NA	NA	NA	18.1367	NA	NA	NA	NA	NA	NA	17.6167	NA	NA	18.1207	NA	NA	NA	NA	18.1805	NA	19.8367	NA	NA	NA	18.1755	NA	NA	NA	NA	NA	NA	17.7043	NA	NA	NA	NA	NA	19.4752	18.4864	NA	NA	NA	NA	NA	NA	NA	NA	18.2009	NA	19.4327	NA	NA	NA	NA	17.4453	NA	18.7394	18.0501	17.7082	17.9267	18.771	NA	NA	18.0838	NA	NA	19.8187	NA	19.3804	18.437	19.1621	NA	19.3366	19.8343	19.6491	NA	NA	NA	NA	NA	NA	NA	17.1675	NA	NA	NA	NA
Q63HR2	TNS2	T914	M1	Q63HR2_TNS2_T914_M1	NA	17.5952	NA	NA	NA	NA	NA	NA	NA	19.3275	NA	NA	NA	NA	NA	19.0368	18.8764	17.342	NA	18.0837	NA	NA	NA	NA	16.9717	NA	NA	NA	NA	NA	NA	NA	NA	NA	NA	NA	NA	NA	18.5018	NA	NA	NA	NA	NA	NA	NA	NA	18.2867	NA	NA	NA	17.3005	NA	NA	NA	19.4619	NA	NA	NA	NA	NA	18.0907	NA	NA	NA	17.1632	NA	NA	NA	NA	NA	NA	NA	16.5188	NA	17.9776	18.2559	NA	NA	NA	NA	NA	20.0918	NA	17.5989	NA	NA	NA	NA	NA	NA	NA	17.245	NA	NA	NA	NA	NA	NA	NA	NA	NA	NA	NA	19.4773	NA	NA	19.491	NA	NA	16.8208	NA	NA	NA
Q63HR2	TNS2	T929	M1	Q63HR2_TNS2_T929_M1	NA	NA	16.077	17.8846	17.3759	17.0829	NA	NA	NA	NA	18.4015	NA	NA	NA	NA	NA	NA	NA	NA	NA	NA	NA	NA	15.8193	NA	NA	NA	16.16	NA	NA	NA	NA	NA	17.5345	NA	NA	NA	16.1228	NA	16.7233	NA	NA	18.3761	17.6074	17.4679	NA	18.5772	16.6029	NA	NA	16.9136	17.4765	NA	NA	NA	17.2087	NA	NA	NA	NA	15.9686	NA	17.708	16.8655	NA	16.7299	18.1739	17.7595	NA	NA	NA	NA	16.1212	NA	NA	16.0441	17.2862	NA	16.8984	NA	NA	NA	17.9663	NA	16.6784	NA	16.6383	17.7492	17.8054	17.4063	15.897	16.2602	16.9734	NA	16.7603	NA	18.2403	17.4344	NA	18.222	NA	17.5829	18.1192	18.8608	16.8108	17.65	18.3108	16.7087	17.2335	17.4297	NA	NA	16.1555	NA
Q63HR2	TNS2	T933	M1	Q63HR2_TNS2_T933_M1	19.8372	NA	18.7033	NA	18.8015	17.6711	19.9826	NA	19.5351	18.743	NA	NA	18.4491	17.7893	18.3677	18.2809	18.0982	18.2179	18.3549	17.945	18.4466	18.958	18.3512	18.4141	19.1227	NA	18.0594	18.6298	NA	18.7664	18.4742	18.884	18.9543	18.1588	18.3426	18.1478	18.2389	18.6506	18.7002	18.1125	18.5355	17.9357	17.9931	18.7532	18.7755	19.2763	19.1382	19.2227	17.763	19.6019	17.6094	18.3794	18.565	NA	17.7722	18.2542	18.7598	18.1142	18.0738	19.2853	18.6539	17.9956	18.7646	18.1794	18.3391	18.5111	NA	NA	18.5732	19.1734	19.3264	18.2214	18.7148	19.0149	19.1248	18.0895	NA	18.9076	18.47	20.316	NA	NA	NA	NA	19.4821	18.8177	18.5647	17.5823	18.4066	18.0401	NA	17.4524	18.4434	18.467	NA	17.5931	NA	NA	19.2028	18.8096	19.2363	NA	19.2047	19.9261	19.2552	18.9565	19.211	19.2645	18.4589	NA	18.991	18.2857	18.8465	18.3997
Q63HR2	TNS2	T937	M1	Q63HR2_TNS2_T937_M1	NA	NA	NA	NA	NA	NA	NA	NA	NA	NA	NA	NA	15.5666	NA	NA	NA	NA	NA	NA	NA	NA	NA	NA	NA	NA	NA	NA	NA	NA	NA	NA	NA	NA	NA	NA	NA	NA	NA	NA	NA	NA	NA	NA	NA	NA	NA	NA	NA	NA	16.174	NA	NA	NA	NA	NA	NA	NA	NA	NA	NA	NA	NA	NA	NA	NA	NA	NA	NA	NA	NA	NA	NA	NA	NA	NA	NA	NA	NA	NA	NA	NA	NA	NA	NA	NA	NA	NA	NA	NA	NA	NA	NA	NA	NA	NA	NA	NA	NA	NA	NA	NA	NA	NA	NA	NA	NA	NA	NA	NA	NA	NA	15.8845	NA	15.5771
Q63HR2	TNS2	Y456	M1	Q63HR2_TNS2_Y456_M1	NA	NA	NA	NA	NA	NA	NA	15.8742	NA	NA	NA	NA	NA	NA	NA	NA	NA	NA	NA	NA	NA	NA	NA	NA	NA	NA	NA	NA	NA	NA	NA	NA	NA	NA	NA	NA	NA	NA	NA	NA	NA	NA	NA	NA	NA	NA	NA	NA	NA	NA	NA	NA	NA	NA	NA	NA	NA	NA	NA	NA	NA	NA	NA	NA	NA	NA	NA	NA	NA	NA	NA	NA	NA	NA	NA	NA	NA	NA	NA	NA	NA	NA	NA	NA	NA	NA	NA	NA	NA	NA	NA	NA	NA	NA	NA	NA	NA	NA	NA	NA	NA	NA	15.1283	15.7231	NA	15.5667	NA	NA	NA	NA	NA	NA	NA	NA
Q63HR2	TNS2	Y456	M2	Q63HR2_TNS2_Y456_M2	22.8866	21.1352	22.1055	22.3059	22.2713	23.931	21.1544	24.6238	20.9389	22.8941	21.9329	21.9554	21.2167	20.6129	20.591	19.6053	20.6661	20.6329	20.5777	21.8339	20.544	23.2994	20.6629	20.9156	20.4248	21.7256	20.6556	20.4334	20.6798	19.7018	21.6372	20.5633	21.7553	21.136	20.8528	20.2394	20.477	20.296	21.0056	21.2371	19.723	20.0418	22.0327	21.1055	22.3436	21.9702	20.9384	21.598	21.9273	21.8884	21.9063	21.4814	21.9132	21.6408	19.474	21.7872	20.3266	19.8463	19.7721	20.2675	22.0385	22.4451	21.7474	21.8966	21.9888	21.1148	22.9468	23.6485	21.2564	21.7503	21.0141	22.1684	22.0306	21.7124	22.058	21.9052	21.8302	21.8136	22.5963	22.1526	21.7177	22.6222	21.5065	22.3976	20.4344	20.1887	20.586	20.3028	21.0371	21.543	20.6991	22.544	21.9293	21.5556	22.37	20.5891	22.1811	22.3805	20.8075	21.2065	22.1026	21.5979	22.6749	23.3994	23.5047	23.4087	24.2726	22.9725	20.9928	20.8346	20.8816	19.5726	20.161	20.6166
Q63HR2	TNS2	Y838	M1	Q63HR2_TNS2_Y838_M1	NA	NA	NA	NA	NA	NA	17.0152	NA	NA	NA	NA	17.3955	NA	NA	NA	NA	NA	NA	NA	NA	18.0767	17.1519	17.7964	18.3558	NA	NA	15.7227	15.6759	NA	NA	16.2514	NA	17.4305	15.8115	17.457	17.3669	17.6778	NA	NA	NA	NA	NA	NA	NA	NA	15.7099	NA	15.227	NA	17.8021	16.8599	NA	17.503	16.7105	NA	NA	16.2263	NA	NA	NA	NA	NA	NA	17.5382	17.9638	18.2202	17.3239	NA	NA	NA	NA	16.366	NA	16.6573	NA	NA	NA	NA	16.8424	17.3374	NA	17.3649	15.8727	NA	16.8654	NA	NA	NA	NA	NA	15.6052	NA	15.9368	NA	NA	NA	NA	NA	NA	NA	NA	17.6404	17.2266	NA	NA	NA	NA	NA	NA	NA	NA	NA	NA	NA
Q63HR2	TNS2	Y838	M2	Q63HR2_TNS2_Y838_M2	NA	NA	NA	NA	NA	NA	NA	NA	NA	NA	NA	NA	NA	NA	NA	NA	NA	NA	NA	NA	NA	NA	NA	NA	NA	NA	NA	NA	NA	NA	NA	NA	NA	NA	NA	NA	NA	NA	NA	NA	NA	NA	NA	NA	NA	NA	NA	NA	NA	NA	NA	NA	NA	NA	NA	NA	NA	NA	NA	NA	NA	NA	NA	NA	NA	NA	NA	NA	NA	16.3297	NA	16.8801	NA	NA	NA	NA	NA	NA	NA	NA	NA	NA	NA	NA	NA	NA	17.2273	NA	NA	NA	16.6657	NA	NA	NA	NA	NA	NA	NA	NA	NA	16.5963	16.8526	NA	NA	NA	NA	NA	NA	NA	NA	NA	NA	NA	NA
Q68CZ2	TNS3	S1145	M1	Q68CZ2_TNS3_S1145_M1	NA	NA	NA	NA	NA	NA	NA	NA	NA	NA	NA	NA	NA	NA	NA	NA	NA	NA	NA	NA	NA	NA	NA	NA	17.4142	NA	15.4953	NA	19.3756	NA	NA	NA	NA	NA	NA	NA	NA	NA	NA	NA	NA	NA	NA	NA	NA	NA	NA	16.102	NA	NA	NA	NA	NA	NA	NA	NA	17.2125	NA	NA	NA	NA	NA	NA	NA	NA	NA	NA	NA	NA	NA	NA	NA	NA	NA	16.6129	NA	NA	NA	NA	NA	NA	NA	NA	NA	NA	NA	NA	NA	16.8937	16.6941	NA	NA	NA	NA	NA	NA	NA	NA	NA	NA	NA	NA	NA	NA	NA	NA	NA	NA	NA	NA	NA	NA	15.3971	NA
Q68CZ2	TNS3	S1145	M2	Q68CZ2_TNS3_S1145_M2	NA	NA	11.4121	NA	NA	NA	NA	NA	NA	14.2984	NA	NA	NA	NA	NA	NA	NA	NA	NA	NA	NA	NA	NA	NA	NA	NA	NA	NA	NA	NA	NA	NA	NA	NA	13.148	NA	NA	NA	NA	NA	NA	NA	NA	NA	NA	NA	NA	NA	NA	NA	NA	NA	NA	NA	NA	NA	NA	NA	NA	NA	NA	NA	NA	NA	NA	NA	NA	NA	NA	NA	NA	NA	NA	NA	NA	NA	NA	NA	NA	NA	NA	NA	NA	NA	NA	NA	NA	12.1711	NA	NA	NA	NA	NA	NA	NA	NA	NA	NA	NA	NA	NA	NA	NA	NA	NA	NA	NA	NA	NA	NA	NA	NA	NA	NA
Q68CZ2	TNS3	S1149	M1	Q68CZ2_TNS3_S1149_M1	17.6612	19.2542	17.5471	18.7009	17.7273	17.2588	18.1554	18.1209	17.861	17.7336	17.974	18.2553	18.4289	17.9024	18.4321	18.101	18.2407	18.0059	17.2609	17.1544	17.1788	17.4418	17.3884	17.3528	17.7063	17.5571	17.5572	17.6534	16.6708	17.8046	17.7998	18.0562	17.8655	18.1573	18.3604	17.9203	17.8606	17.9563	17.975	17.6675	18.0584	NA	17.4321	17.8641	18.0192	17.8626	15.981	17.4195	17.7033	17.1774	16.697	17.3298	17.4304	17.4041	17.4827	18.4355	17.3567	17.6939	17.5583	17.5809	17.6979	18.0112	18.23	18.188	18.1415	17.8801	18.5404	18.527	18.2835	18.3787	18.3588	18.4905	16.6734	16.9285	17.0107	17.2986	16.9796	16.5804	18.8781	18.4625	19.2242	18.7748	18.279	18.7367	18.1614	17.3325	17.5376	17.8293	16.3237	17.4432	17.8101	18.0627	17.2178	17.6145	17.6482	17.7685	18.6227	18.1657	18.106	17.8549	18.0299	18.4885	17.1134	18.2196	17.5067	17.8183	16.5837	18.1944	16.0347	17.0651	16.3155	17.0236	16.2783	15.6887
Q68CZ2	TNS3	S1149	M2	Q68CZ2_TNS3_S1149_M2	14.6616	15.2973	NA	NA	NA	NA	NA	NA	NA	NA	NA	NA	NA	NA	NA	NA	NA	NA	NA	NA	13.0715	13.7946	NA	NA	NA	NA	NA	NA	NA	NA	12.8513	NA	NA	NA	NA	NA	NA	NA	NA	NA	NA	NA	NA	NA	NA	NA	NA	NA	NA	NA	NA	NA	NA	NA	NA	NA	NA	NA	NA	NA	NA	NA	NA	NA	NA	NA	NA	NA	NA	NA	NA	NA	NA	NA	NA	NA	NA	NA	NA	NA	NA	13.7929	NA	NA	NA	NA	12.9529	NA	NA	13.0409	NA	NA	NA	NA	NA	NA	NA	NA	NA	15.2061	NA	NA	NA	NA	NA	NA	NA	NA	NA	NA	NA	NA	NA	NA
Q68CZ2	TNS3	S1154	M1	Q68CZ2_TNS3_S1154_M1	NA	17.3305	NA	NA	NA	NA	NA	NA	16.2867	15.9609	NA	NA	NA	NA	13.9855	NA	NA	NA	NA	NA	NA	NA	NA	NA	NA	NA	NA	NA	15.5994	NA	16.5215	16.6116	16.4585	16.5412	NA	16.6406	NA	NA	NA	NA	NA	NA	NA	NA	NA	NA	16.1399	NA	NA	NA	NA	NA	NA	NA	NA	NA	NA	16.2936	NA	NA	NA	16.262	NA	NA	NA	NA	NA	NA	NA	NA	NA	NA	12.9259	NA	NA	NA	NA	15.5466	NA	NA	NA	NA	NA	NA	17.4147	NA	16.7796	NA	NA	NA	NA	NA	NA	15.5485	NA	NA	NA	NA	NA	16.7977	NA	NA	16.1544	NA	NA	NA	NA	NA	NA	NA	17.0923	NA	NA	NA
Q68CZ2	TNS3	S1154	M2	Q68CZ2_TNS3_S1154_M2	14.6616	15.2973	NA	NA	NA	NA	NA	NA	NA	NA	NA	NA	NA	NA	NA	NA	NA	NA	NA	NA	13.0715	13.7946	NA	NA	NA	NA	NA	NA	NA	NA	12.8513	NA	NA	NA	NA	NA	NA	NA	NA	NA	NA	NA	NA	NA	NA	NA	NA	NA	NA	NA	NA	NA	NA	NA	NA	NA	NA	NA	NA	NA	NA	NA	NA	NA	NA	NA	NA	NA	NA	NA	NA	NA	NA	NA	NA	NA	NA	NA	NA	NA	NA	13.7929	NA	NA	NA	NA	12.9529	NA	NA	13.0409	NA	NA	NA	NA	NA	NA	NA	NA	NA	15.2061	NA	NA	NA	NA	NA	NA	NA	NA	NA	NA	NA	NA	NA	NA
Q68CZ2	TNS3	S776	M1	Q68CZ2_TNS3_S776_M1	17.6455	18.6274	17.3733	17.6156	17.216	16.7758	18.7837	17.6088	18.9556	18.2439	18.3752	18.2587	21.2481	20.8573	17.7426	19.3777	17.5406	NA	NA	21.3818	18.1145	17.8473	17.8732	17.6294	21.3224	20.9607	21.4058	16.9112	17.8187	20.9424	18.4387	18.2511	18.0835	18.9283	18.1904	18.5444	21.2143	18.5985	17.3721	21.2075	21.587	NA	17.864	NA	17.7102	17.8227	17.3441	17.0731	14.8398	17.2856	21.5237	21.6768	NA	17.5065	17.326	21.6372	17.4044	21.491	17.6221	21.4769	18.6993	19.2216	19.0328	19.5161	19.337	19.4734	18.3853	18.3698	18.7687	18.5387	18.7075	18.6362	NA	21.8719	21.2044	22.0014	21.1864	22.0162	19.2177	18.5763	19.0453	18.047	17.2714	18.3962	20.6046	21.3913	22.0993	22.3298	21.5777	21.0849	17.2267	17.0225	17.0769	17.8991	17.0102	17.959	18.6605	21.6653	18.0665	21.3389	21.3003	NA	21.218	16.729	21.4161	22.2936	20.8506	NA	22.0647	21.5189	22.3765	22.4412	22.019	21.6236
Q68CZ2	TNS3	S791	M1	Q68CZ2_TNS3_S791_M1	19.3228	18.51	18.672	18.7753	19.0764	19.3088	18.0556	18.9613	19.3993	18.8127	20.9105	18.3305	20.4062	19.4241	18.7301	17.8072	19.7684	19.0692	17.291	17.9723	13.8647	19.8748	NA	NA	20.2527	20.2286	17.6723	19.9966	19.851	19.7011	19.2611	19.2477	18.2497	19.6871	19.9645	18.9643	17.3178	13.8938	17.925	NA	20.2943	19.4039	20.7169	20.1709	19.8619	15.9274	19.7038	15.6598	19.2824	16.8619	16.2682	20.9066	17.044	18.7869	17.0334	14.8412	18.4883	16.2354	17.7559	16.591	16.0563	15.3782	14.1048	15.0887	15.5021	19.4792	20.1538	18.9595	19.5007	19.301	20.7536	19.0936	20.5008	20.5242	17.9486	20.5751	19.1812	17.7364	20.3187	19.7214	17.7128	19.0441	19.7117	20.5805	17.0318	16.6478	19.8241	19.9289	19.8899	19.4863	19.1083	17.3896	19.251	18.8947	17.1033	19.1875	18.4061	19.0899	20.0147	18.9782	18.6892	20.4481	19.4541	17.5635	17.1018	18.3477	13.8107	17.2255	20.6166	18.4814	19.8453	NA	15.8801	19.7076
Q68CZ2	TNS3	Y780	M1	Q68CZ2_TNS3_Y780_M1	NA	NA	NA	NA	NA	NA	NA	NA	NA	NA	NA	NA	NA	NA	NA	NA	NA	NA	NA	NA	NA	NA	NA	NA	NA	15.7557	NA	15.7565	NA	NA	NA	NA	NA	NA	NA	NA	NA	NA	NA	NA	NA	NA	NA	NA	NA	NA	NA	NA	NA	NA	NA	NA	NA	NA	NA	15.8185	NA	NA	NA	NA	NA	NA	NA	NA	NA	NA	NA	NA	NA	NA	NA	NA	21.0833	NA	NA	NA	NA	NA	NA	NA	NA	NA	NA	NA	NA	NA	NA	NA	NA	NA	NA	NA	NA	NA	NA	NA	NA	15.3697	NA	NA	15.4507	15.6328	NA	NA	NA	NA	NA	22.0995	NA	NA	NA	NA	NA	NA
P22105;Q16473	TNXB	S3637	M1	P22105;Q16473_TNXB_S3637_M1	NA	NA	19.2377	NA	NA	19.751	NA	NA	NA	16.9593	17.6711	NA	NA	19.2276	19.4008	18.7359	19.1261	19.3779	19.2447	19.7437	NA	NA	19.5509	19.4385	19.3172	19.5533	19.5876	19.2892	NA	19.421	NA	NA	NA	NA	NA	NA	18.9209	18.4725	19.2052	NA	NA	NA	NA	NA	NA	NA	18.4575	18.9393	NA	NA	NA	NA	NA	NA	19.3646	19.3684	NA	NA	19.516	18.8609	NA	18.6765	19.468	19.0638	NA	19.3491	NA	NA	NA	NA	NA	NA	NA	19.0796	NA	NA	NA	NA	NA	NA	NA	NA	NA	NA	NA	19.1611	NA	19.162	19.8494	19.0929	18.6497	18.4862	18.1569	19.5296	18.7529	19.3587	NA	17.9024	19.7404	NA	19.7886	NA	NA	NA	NA	NA	NA	NA	NA	NA	19.3745	19.4	NA	19.5943
P22105;Q16473	TNXB	S3651	M1	P22105;Q16473_TNXB_S3651_M1	20.5428	21.5415	19.9396	20.7699	20.5137	19.8326	21.2326	19.5695	21.4118	19.4756	19.4567	19.9715	21.9447	17.8597	19.7038	NA	18.6545	NA	NA	20.2847	19.8657	21.36	19.6981	19.6147	19.5431	19.7286	19.5684	19.3718	21.8354	18.8738	19.0611	20.6027	20.6276	20.5022	21.101	21.0192	19.6725	NA	20.0012	NA	NA	20.3295	19.461	NA	19.2272	19.8194	NA	17.073	20.5104	18.5121	20.9184	18.6114	20.3171	20.2735	20.1676	NA	20.6288	20.4612	19.5747	17.6598	NA	NA	18.923	NA	NA	NA	20.3928	20.5165	21.8611	20.6912	19.8366	20.5711	20.3034	NA	19.7812	20.0196	19.2602	19.5948	22.1344	21.8865	21.7209	22.1016	19.9052	21.389	21.1558	NA	20.8223	NA	NA	NA	NA	20.5262	19.2625	19.7892	NA	17.8297	20.7169	19.3496	19.7633	20.2025	18.6102	20.9101	19.7778	22.9952	20.5285	NA	20.7001	20.3829	20.1755	NA	19.2766	NA	20.8683	18.3697
P22105;Q16473	TNXB	S3654	M1	P22105;Q16473_TNXB_S3654_M1	19.7218	NA	NA	NA	20.1802	NA	NA	17.9037	NA	18.2522	NA	19.4032	NA	19.5323	NA	NA	18.3849	NA	NA	NA	NA	NA	NA	NA	17.3838	NA	17.724	NA	NA	18.3289	17.1256	18.3851	20.6205	19.1512	NA	NA	19.7128	19.7584	17.9173	NA	19.1713	NA	NA	NA	17.5679	NA	NA	NA	20.1815	NA	NA	NA	NA	NA	NA	17.4679	19.9213	20.1041	NA	16.6306	19.5397	19.0164	18.4632	NA	19.0425	NA	NA	NA	NA	19.8857	NA	NA	NA	NA	NA	NA	NA	NA	NA	NA	NA	NA	19.7741	NA	NA	NA	NA	NA	NA	NA	17.9917	19.2921	17.6998	NA	NA	NA	NA	18.4942	NA	19.8502	NA	20.7526	NA	NA	NA	NA	NA	NA	NA	18.8656	NA	NA	NA	NA
P22105;Q16473	TNXB	T3641	M1	P22105;Q16473_TNXB_T3641_M1	NA	NA	NA	NA	NA	NA	NA	NA	NA	NA	NA	NA	NA	NA	NA	NA	NA	NA	NA	NA	NA	NA	NA	NA	NA	NA	16.839	NA	NA	NA	NA	NA	NA	NA	NA	NA	NA	NA	NA	NA	NA	NA	17.9006	18.4925	NA	NA	NA	NA	NA	NA	NA	NA	NA	NA	NA	NA	NA	NA	NA	16.8392	NA	NA	NA	NA	NA	NA	NA	18.1811	NA	17.5388	NA	NA	NA	19.0695	NA	NA	17.6823	17.6669	NA	NA	NA	NA	18.6641	NA	NA	NA	NA	NA	18.844	NA	17.4514	NA	18.2222	NA	16.9785	NA	17.6768	NA	NA	NA	NA	NA	NA	NA	NA	NA	NA	NA	NA	NA	NA	NA	NA	NA
P22105;Q16473	TNXB	T3642	M1	P22105;Q16473_TNXB_T3642_M1	NA	NA	19.069	NA	NA	19.233	NA	18.633	NA	18.9404	19.2128	NA	NA	NA	19.9273	17.156	NA	19.3267	18.8577	NA	NA	NA	19.9944	NA	17.8165	NA	17.8957	18.3124	NA	18.0452	NA	NA	NA	NA	NA	NA	NA	NA	NA	NA	NA	NA	16.7755	17.8171	NA	17.7035	17.2666	NA	NA	19.7409	NA	19.3267	19.6667	19.5118	19.7064	18.5284	NA	NA	19.1666	NA	NA	NA	19.3826	19.3059	19.9257	20.2167	19.3115	NA	20.7538	18.9966	19.4251	19.845	NA	NA	20.3481	NA	17.9698	19.267	NA	NA	NA	NA	17.3654	NA	NA	18.0017	19.8351	18.788	17.267	18.3278	NA	19.7213	18.7955	17.7241	18.9897	19.2708	NA	19.2088	19.2943	19.6112	19.7265	NA	19.6945	NA	NA	NA	NA	19.8784	19.6063	17.095	17.3899	18.9093	19.5473	18.7995
P22105;Q16473	TNXB	T3650	M1	P22105;Q16473_TNXB_T3650_M1	21.6854	21.7885	19.3728	21.1385	21.366	19.5075	20.9413	18.6489	21.6842	NA	NA	NA	22.1644	19.1114	NA	18.9619	18.4999	NA	19.2641	21.1531	19.7258	21.589	NA	20.4579	17.2391	19.7786	NA	18.8775	NA	18.1604	18.7844	20.3508	20.5633	20.1521	21.5221	19.1762	18.5682	20.088	19.2873	20.1749	20.4406	20.6447	19.7821	18.7585	19.522	20.3903	18.9881	19.2021	20.5203	20.0298	20.8168	20.1699	20.4271	NA	18.8622	19.388	19.1596	19.3538	NA	18.9125	20.553	20.0715	18.4129	17.8764	19.8615	NA	NA	18.5845	21.8107	18.1055	20.1033	20.0267	20.8723	NA	20.083	20.629	19.5417	19.7686	NA	21.2789	21.376	21.079	NA	21.2122	21.2857	NA	20.7825	19.1984	NA	17.6644	17.7456	NA	NA	19.3286	NA	19.0708	20.0917	NA	NA	NA	19.9489	20.0562	19.6934	22.8285	20.6594	19.3907	20.6464	19.8238	20.3975	19.7021	NA	20.0141	21.2236	19.771
Q96GM8	TOE1	S11	M1	Q96GM8_TOE1_S11_M1	NA	NA	NA	14.8039	NA	NA	NA	NA	NA	NA	NA	NA	14.9704	NA	14.4538	NA	NA	NA	NA	NA	NA	NA	NA	NA	NA	NA	NA	NA	15.094	NA	NA	NA	NA	NA	NA	NA	NA	NA	NA	NA	NA	NA	NA	NA	NA	NA	NA	NA	NA	NA	NA	NA	NA	NA	NA	NA	NA	NA	NA	NA	NA	NA	NA	NA	NA	NA	NA	NA	NA	NA	NA	14.6973	NA	NA	NA	NA	NA	NA	NA	NA	NA	NA	NA	16.1834	NA	NA	NA	NA	NA	NA	NA	NA	NA	NA	NA	14.7942	NA	NA	14.339	NA	NA	NA	NA	15.7436	NA	NA	15.3166	NA	NA	NA	NA	NA	NA	NA
Q96GM8	TOE1	S16	M1	Q96GM8_TOE1_S16_M1	15.0808	NA	14.3166	NA	14.5714	14.0757	14.8141	NA	NA	14.8359	14.9323	14.7043	NA	14.4298	NA	NA	NA	14.087	NA	NA	NA	NA	15.3402	NA	NA	NA	NA	NA	NA	15.2129	NA	14.8487	NA	NA	14.7262	14.6626	NA	NA	NA	13.5616	NA	NA	15.0316	15.0468	NA	NA	NA	NA	NA	NA	NA	14.6374	NA	NA	13.7088	14.1542	13.7522	NA	NA	NA	NA	NA	NA	14.2385	NA	NA	15.0464	14.7386	NA	14.9369	NA	NA	NA	NA	14.5161	14.2337	14.3337	14.2783	NA	NA	NA	NA	15.6286	NA	NA	NA	14.9809	14.3137	14.8323	14.3607	14.7798	15.0793	14.5222	14.6571	14.6446	NA	15.2868	14.0163	NA	14.5546	13.6083	14.9604	NA	NA	15.2942	NA	NA	NA	NA	NA	NA	NA	NA	NA
