## Supplementary material for "Personalized phosphoproteomics of skeletal muscle insulin resistance and exercise links MINDY1 to insulin action": Table S8 (part 16 of 18)

### Sheet: Table S8, Needham et al. 2024 (continued)
UniProt	GeneNames	Residue	Phosphopeptide multiplicity	ID	INDV10_0min_E	INDV10_0min_R	INDV10_30min_E	INDV10_30min_R	INDV10_120min_E	INDV10_120min_R	INDV11_0min_E	INDV11_0min_R	INDV11_30min_E	INDV11_30min_R	INDV11_120min_E	INDV11_120min_R	INDV17_0min_E	INDV17_0min_R	INDV17_30min_E	INDV17_30min_R	INDV17_120min_E	INDV17_120min_R	INDV21_0min_E	INDV21_0min_R	INDV21_30min_E	INDV21_30min_R	INDV21_120min_E	INDV21_120min_R	INDV24_0min_E	INDV24_0min_R	INDV24_30min_E	INDV24_30min_R	INDV24_120min_E	INDV24_120min_R	INDV28_0min_E	INDV28_0min_R	INDV28_30min_E	INDV28_30min_R	INDV28_120min_E	INDV28_120min_R	INDV29_0min_E	INDV29_0min_R	INDV29_30min_E	INDV29_30min_R	INDV29_120min_E	INDV29_120min_R	INDV35_0min_E	INDV35_0min_R	INDV35_30min_E	INDV35_30min_R	INDV35_120min_E	INDV35_120min_R	INDV36_0min_E	INDV36_0min_R	INDV36_30min_E	INDV36_30min_R	INDV36_120min_E	INDV36_120min_R	INDV37_0min_E	INDV37_0min_R	INDV37_30min_E	INDV37_30min_R	INDV37_120min_E	INDV37_120min_R	INDV4_0min_E	INDV4_0min_R	INDV4_30min_E	INDV4_30min_R	INDV4_120min_E	INDV4_120min_R	INDV49_0min_E	INDV49_0min_R	INDV49_30min_E	INDV49_30min_R	INDV49_120min_E	INDV49_120min_R	INDV5_0min_E	INDV5_0min_R	INDV5_30min_E	INDV5_30min_R	INDV5_120min_E	INDV5_120min_R	INDV51_0min_E	INDV51_0min_R	INDV51_30min_E	INDV51_30min_R	INDV51_120min_E	INDV51_120min_R	INDV52_0min_E	INDV52_0min_R	INDV52_30min_E	INDV52_30min_R	INDV52_120min_E	INDV52_120min_R	INDV54_0min_E	INDV54_0min_R	INDV54_30min_E	INDV54_30min_R	INDV54_120min_E	INDV54_120min_R	INDV55_0min_E	INDV55_0min_R	INDV55_30min_E	INDV55_30min_R	INDV55_120min_E	INDV55_120min_R	INDV62_0min_E	INDV62_0min_R	INDV62_30min_E	INDV62_30min_R	INDV62_120min_E	INDV62_120min_R	INDV9_0min_E	INDV9_0min_R	INDV9_30min_E	INDV9_30min_R	INDV9_120min_E	INDV9_120min_R
Q96GM8	TOE1	S5	M1	Q96GM8_TOE1_S5_M1	NA	16.6597	NA	NA	NA	NA	NA	NA	14.6428	NA	NA	NA	NA	NA	NA	NA	14.1757	NA	NA	15.3416	15.56	15.4912	NA	NA	15.4049	15.1358	15.2821	14.6729	NA	NA	14.8074	NA	15.3471	15.907	NA	NA	NA	15.0389	NA	NA	NA	NA	NA	NA	14.8625	15.1322	NA	14.827	NA	NA	NA	NA	NA	NA	NA	NA	NA	NA	NA	NA	NA	NA	NA	NA	14.1547	NA	NA	NA	NA	NA	14.4608	NA	NA	NA	NA	NA	NA	NA	16.2546	16.4791	16.6613	16.9452	NA	NA	15.7822	14.707	NA	NA	NA	NA	NA	NA	NA	NA	NA	NA	NA	NA	NA	NA	NA	NA	15.122	NA	NA	15.3091	NA	15.3423	NA	12.8151	NA	NA	NA	12.5885
O75674	TOM1L1	S323	M1	O75674_TOM1L1_S323_M1	17.2952	16.7856	NA	17.5152	NA	NA	NA	NA	NA	NA	NA	17.9981	NA	NA	NA	NA	NA	NA	NA	17.7636	NA	NA	NA	NA	17.579	NA	NA	NA	NA	NA	NA	NA	17.9387	NA	17.2941	NA	NA	17.6231	NA	17.3478	17.5024	17.3313	17.0524	NA	17.7555	16.4584	NA	NA	16.6056	17.8119	16.2653	16.666	16.8588	16.4407	NA	NA	NA	NA	NA	NA	NA	NA	NA	NA	NA	NA	NA	NA	NA	NA	NA	NA	NA	NA	NA	NA	NA	NA	17.3819	18.4184	16.9965	17.0745	17.1879	18.8755	19.1303	NA	NA	17.2675	18.5568	NA	NA	17.4054	17.9419	NA	NA	NA	NA	NA	NA	NA	NA	NA	NA	NA	NA	18.5646	NA	NA	NA	NA	NA	NA	NA	NA
Q6ZVM7	TOM1L2	S160	M2	Q6ZVM7_TOM1L2_S160_M2	18.417	17.3133	18.0881	18.6942	16.8377	17.8433	18.3468	NA	18.2783	17.2335	NA	NA	NA	17.8114	NA	19.9808	NA	NA	NA	NA	NA	18.1329	NA	15.8743	18.7234	NA	17.8806	NA	17.7845	NA	18.0327	21.0463	NA	NA	20.8341	NA	NA	19.0633	16.9662	NA	NA	NA	19.2333	17.5225	18.8855	NA	NA	NA	NA	NA	NA	NA	18.2716	NA	NA	18.7568	NA	NA	NA	18.8291	NA	17.5076	17.0429	18.1464	17.294	NA	19.7899	18.2679	NA	18.2718	NA	19.4445	NA	NA	NA	17.6815	16.9665	NA	NA	17.3481	17.8831	17.2395	17.8211	NA	18.2202	20.1678	19.8587	20.6905	NA	17.7157	NA	17.6472	17.6734	18.2399	17.4028	17.7136	NA	NA	NA	NA	18.2436	18.7657	17.5453	17.2451	NA	19.4804	19.3644	17.4197	NA	NA	18.5665	NA	NA	NA
Q6ZVM7	TOM1L2	S394	M1	Q6ZVM7_TOM1L2_S394_M1	NA	16.6598	NA	16.2784	NA	NA	NA	NA	NA	NA	NA	NA	NA	NA	NA	NA	NA	NA	NA	NA	NA	NA	NA	NA	15.7054	NA	NA	18.1402	NA	14.9355	NA	NA	NA	14.6736	NA	NA	NA	NA	NA	NA	NA	NA	NA	NA	NA	NA	NA	15.5046	NA	14.7805	15.2641	14.8986	15.1567	15.4542	NA	NA	NA	NA	17.7861	NA	NA	18.372	NA	NA	NA	NA	NA	NA	15.4331	NA	NA	15.3427	NA	NA	NA	NA	NA	14.4641	15.609	15.8759	16.5982	NA	15.8064	16.5845	16.7734	NA	NA	NA	NA	NA	NA	NA	NA	NA	16.3252	15.4856	NA	NA	NA	15.628	NA	15.7576	NA	15.908	NA	NA	NA	15.6439	NA	NA	NA	NA	NA	NA
Q6ZVM7	TOM1L2	T164	M2	Q6ZVM7_TOM1L2_T164_M2	18.417	17.3133	18.0881	18.6942	16.8377	17.8433	18.3468	NA	18.2783	17.2335	NA	NA	NA	17.8114	NA	19.9808	NA	NA	NA	NA	NA	18.1329	NA	15.8743	18.7234	NA	17.8806	NA	17.7845	NA	18.0327	21.0463	NA	NA	20.8341	NA	NA	19.0633	16.9662	NA	NA	NA	19.2333	17.5225	18.8855	NA	NA	NA	NA	NA	NA	NA	18.2716	NA	NA	18.7568	NA	NA	NA	18.8291	NA	17.5076	17.0429	18.1464	17.294	NA	19.7899	18.2679	NA	18.2718	NA	19.4445	NA	NA	NA	17.6815	16.9665	NA	NA	17.3481	17.8831	17.2395	17.8211	NA	18.2202	20.1678	19.8587	20.6905	NA	17.7157	NA	17.6472	17.6734	18.2399	17.4028	17.7136	NA	NA	NA	NA	18.2436	18.7657	17.5453	17.2451	NA	19.4804	19.3644	17.4197	NA	NA	18.5665	NA	NA	NA
O60784	TOM1	S160	M1	O60784_TOM1_S160_M1	NA	18.0661	18.4745	19.0119	NA	NA	19.7444	18.5892	19.2091	18.8156	NA	17.7776	NA	NA	NA	NA	NA	16.6192	17.2723	NA	NA	NA	NA	NA	NA	16.6005	NA	NA	18.1598	15.7647	NA	NA	16.979	NA	16.6516	NA	NA	NA	NA	NA	NA	NA	NA	NA	NA	NA	NA	NA	NA	NA	NA	NA	NA	NA	NA	NA	NA	NA	NA	NA	NA	NA	NA	NA	NA	NA	NA	NA	NA	NA	NA	NA	16.816	NA	19.3454	18.7807	NA	NA	17.9946	NA	17.8896	17.8447	18.3571	NA	NA	NA	NA	NA	NA	NA	19.3196	16.3921	NA	18.959	18.6042	18.1867	18.5545	17.6697	NA	NA	NA	NA	NA	NA	NA	18.493	20.3129	NA	NA	NA	19.6986	NA	NA	NA
O60784	TOM1	S160	M2	O60784_TOM1_S160_M2	17.9239	18.0651	21.3621	18.6648	19.152	17.924	21.6227	20.4096	22.5261	21.1793	18.3245	18.8387	16.4593	NA	NA	16.382	18.5501	16.8678	17.6376	17.9545	19.0123	18.0151	18.8167	16.9856	18.7844	18.8344	18.804	17.7059	17.9714	18.6651	18.2388	18.5518	18.0727	17.8225	18.3618	17.0854	16.3712	17.7218	16.8811	NA	17.8054	16.593	16.8267	17.2878	17.129	18.4072	18.6256	18.4006	18.9552	19.4975	NA	18.8312	19.4222	17.4513	17.8033	17.6879	NA	17.5868	NA	NA	17.8122	17.809	19.8966	21.0201	20.1666	18.7438	18.434	18.7531	18.2334	18.132	17.8795	18.8441	19.9524	17.3271	20.8666	21.3008	18.0594	17.8443	19.8568	17.1771	17.4661	19.9741	14.6218	17.8218	20.8338	NA	20.9665	19.3964	17.1613	17.125	20.3761	18.0489	19.4655	21.0638	NA	18.5193	18.7249	19.7903	17.8306	18.1008	18.7441	NA	18.8005	19.6574	17.801	21.6538	22.4296	18.3353	18.4131	18.5372	21.5192	19.6824	NA	NA
O60784	TOM1	S355	M1	O60784_TOM1_S355_M1	15.4585	NA	15.8795	15.7003	NA	14.9036	NA	NA	NA	NA	16.2587	16.5081	NA	18.095	NA	NA	NA	NA	NA	NA	14.6419	17.7654	NA	NA	NA	NA	NA	NA	NA	NA	NA	13.8557	12.8931	14.6806	NA	NA	17.8919	NA	17.7515	17.6478	NA	17.6708	NA	NA	NA	14.7014	NA	NA	NA	NA	NA	NA	NA	NA	15.0379	15.8458	NA	NA	NA	NA	15.2919	15.2517	15.3782	14.5551	14.958	15.2151	NA	15.6204	NA	15.9266	NA	14.0109	16.0421	15.397	16.521	15.5618	14.5496	15.4557	NA	14.8289	NA	16.0658	NA	14.6569	NA	NA	NA	NA	NA	NA	15.4055	NA	NA	17.5038	NA	14.3213	15.2358	15.7942	NA	NA	NA	NA	NA	14.1633	NA	NA	NA	NA	NA	NA	NA	NA	NA	14.9811
O60784	TOM1	S359	M1	O60784_TOM1_S359_M1	NA	NA	NA	NA	NA	NA	NA	NA	NA	NA	NA	NA	NA	NA	NA	NA	NA	NA	NA	NA	NA	NA	NA	17.8674	NA	NA	NA	NA	NA	NA	NA	NA	NA	NA	NA	NA	NA	NA	NA	NA	NA	NA	NA	NA	NA	NA	NA	NA	NA	NA	NA	NA	NA	NA	NA	NA	NA	NA	NA	NA	NA	NA	NA	NA	NA	NA	NA	NA	NA	NA	NA	NA	NA	NA	NA	NA	NA	NA	NA	NA	NA	NA	NA	NA	NA	NA	15.6882	16.0024	NA	NA	NA	NA	NA	NA	NA	NA	NA	NA	NA	NA	NA	NA	NA	NA	NA	NA	NA	NA	NA	NA	NA	NA	NA	NA
O60784	TOM1	S375	M1	O60784_TOM1_S375_M1	NA	NA	NA	NA	NA	NA	NA	NA	NA	NA	NA	NA	NA	15.2165	14.9669	15.3994	NA	NA	NA	14.2806	NA	NA	NA	NA	NA	NA	NA	15.7225	16.369	NA	NA	15.5436	15.8558	16.2	15.9063	15.5305	15.4445	NA	15.5963	14.9458	NA	NA	15.7097	NA	NA	15.658	15.9519	NA	15.216	14.9368	15.9129	15.4068	15.5628	15.8418	15.2724	16.1754	15.6933	16.0068	15.8013	15.8073	15.3667	16.0549	16.1974	15.5803	15.8747	15.4013	NA	NA	NA	NA	NA	NA	16.4443	NA	16.4046	15.7225	16.0901	16.0398	NA	NA	NA	16.2899	NA	NA	NA	15.4347	15.9356	15.2001	15.5487	15.4507	NA	NA	NA	NA	NA	NA	NA	15.6542	NA	NA	15.935	15.87	NA	NA	NA	NA	NA	NA	16.7816	15.3346	NA	16.6519	15.9909	16.3469
O60784	TOM1	S376	M1	O60784_TOM1_S376_M1	18.7613	19.5769	18.8457	19.6826	18.8174	19.0737	19.073	18.7779	19.1613	18.6672	18.567	18.5799	18.6981	18.3896	18.4395	18.598	18.5523	18.3897	18.3975	18.3129	18.761	18.6083	18.095	18.3348	18.5893	18.5709	18.9836	18.7852	18.6859	18.8344	18.9818	18.5138	18.7445	18.8882	18.9333	18.4571	18.6791	18.6664	18.351	18.3679	18.3777	18.476	18.2615	18.004	19.009	18.4264	18.4609	18.8012	17.7764	17.718	18.5751	18.1128	18.0815	18.2531	17.7584	18.5508	18.3911	18.324	18.4403	18.3202	19.1716	19.3988	19.3403	19.2911	19.2112	19.4012	17.962	18.1016	18.7487	18.2866	18.2364	18.398	18.9602	18.9363	19.1163	18.4807	18.7307	18.9202	18.883	18.7331	19.5307	18.8353	19.4903	19.4755	19.4441	17.9821	18.3957	18.0131	18.2063	18.0594	18.9053	18.6565	18.8849	18.7095	19.4779	18.3931	19.1771	18.3334	18.9227	18.8151	18.4607	18.6827	18.4328	19.5804	18.8327	19.0941	19.5901	19.25	19.5725	18.4303	19.2725	19.0916	19.0036	19.2025
O60784	TOM1	S461	M1	O60784_TOM1_S461_M1	19.2752	19.4537	NA	NA	NA	18.7765	NA	NA	NA	20.6834	18.7499	NA	18.6886	17.7088	NA	NA	18.694	NA	19.1407	18.8355	NA	NA	18.001	18.619	19.0756	19.0143	18.4915	18.9137	19.163	18.2624	18.0849	19.3868	18.0941	18.6076	18.577	16.5371	16.2793	15.9759	NA	16.6044	16.8678	14.3165	16.4287	18.0531	18.7752	18.097	18.22	17.0162	16.9305	19.2796	NA	18.4997	18.1306	NA	18.5754	18.9004	18.1585	19.2115	18.7851	19.0146	18.6807	19.1585	NA	NA	NA	19.3026	NA	17.7499	18.2465	18.2109	19.776	19.3343	20.4317	18.6918	NA	NA	17.9324	16.5388	NA	17.5873	NA	NA	NA	19.6637	NA	17.5215	NA	NA	17.6807	17.9605	NA	19.4084	20.0633	21.3357	NA	NA	NA	19.9454	NA	19.0657	18.5388	18.8548	17.1969	17.95	18.3584	NA	NA	18.9216	18.0169	18.2469	NA	18.2264	NA	17.8791
O60784	TOM1	S462	M1	O60784_TOM1_S462_M1	NA	19.5809	21.2723	21.3681	19.5555	NA	21.4262	20.2455	21.7288	21.0662	NA	NA	NA	17.8815	18.587	18.5879	18.323	18.8468	NA	18.1115	20.5767	18.9126	20.1012	18.3177	NA	NA	NA	NA	NA	NA	NA	NA	17.8085	NA	NA	NA	NA	NA	NA	NA	NA	NA	NA	NA	NA	NA	NA	NA	NA	NA	18.9316	NA	NA	NA	NA	NA	NA	NA	NA	NA	NA	NA	19.7676	21.4534	20.0098	NA	NA	NA	18.1947	17.7108	NA	NA	19.7009	NA	21.085	21.079	NA	NA	19.6076	NA	20.8299	20.0837	19.4146	NA	20.607	NA	20.7092	18.299	NA	NA	20.7319	NA	NA	21.3631	NA	19.7374	20.4436	NA	19.1313	NA	18.9707	NA	NA	18.8591	17.5554	20.9552	22.1058	NA	NA	NA	21.5244	17.8555	18.2646	17.54
O60784	TOM1	S464	M1	O60784_TOM1_S464_M1	19.2859	NA	NA	21.0008	19.2502	NA	20.6191	19.9092	19.6213	NA	17.2475	19.008	18.8928	19.1638	19.183	18.9702	19.4026	19.0593	NA	18.0867	19.6013	17.6706	18.0494	18.7911	NA	18.4885	NA	18.6769	17.464	17.8129	17.3276	18.9379	19.0149	18.2637	18.4152	NA	16.3432	NA	16.9568	17.768	16.786	NA	15.5013	16.9669	18.4662	17.9923	NA	16.1773	NA	17.6401	18.7957	18.4715	18.1113	NA	NA	NA	18.8127	17.4498	18.4147	16.5908	NA	NA	NA	21.273	NA	NA	17.8693	18.3358	18.1513	18.9977	19.1349	19.1634	18.7307	NA	19.554	20.8054	18.3501	NA	19.3529	17.4915	20.3466	19.8353	19.2386	19.081	20.1574	NA	20.6254	19.0108	18.5863	17.0396	20.5711	19.1177	20.018	21.1431	19.8341	19.5583	19.9601	19.5282	19.0513	19.1064	17.3766	NA	NA	NA	19.0115	NA	NA	NA	NA	NA	20.5469	NA	17.4785	17.5944
O60784	TOM1	S473	M1	O60784_TOM1_S473_M1	NA	NA	NA	NA	NA	NA	NA	NA	NA	NA	17.1952	NA	NA	NA	NA	NA	NA	NA	NA	NA	NA	NA	NA	NA	NA	NA	NA	NA	NA	NA	NA	NA	NA	NA	NA	NA	NA	NA	NA	NA	NA	NA	NA	NA	NA	NA	NA	15.8918	NA	15.5936	NA	NA	NA	NA	NA	NA	NA	NA	NA	NA	NA	16.0266	19.2895	NA	18.5787	NA	NA	NA	NA	NA	NA	NA	NA	NA	NA	NA	NA	NA	NA	NA	NA	NA	NA	NA	NA	NA	NA	NA	NA	NA	NA	NA	NA	NA	NA	NA	NA	NA	NA	NA	NA	NA	NA	NA	NA	NA	NA	NA	NA	16.4492	NA	16.8314	NA	17.1406
O60784	TOM1	T164	M1	O60784_TOM1_T164_M1	17.5816	NA	16.2778	NA	17.3728	16.8246	NA	NA	16.7367	NA	17.2584	NA	19.732	19.3221	18.8305	19.0218	17.963	18.276	16.2898	NA	18.0787	18.028	16.9832	18.7468	18.2977	16.3871	16.231	18.4671	NA	17.8927	19.9555	18.3442	17.3423	18.0892	16.7856	17.3206	16.3244	17.5634	18.6591	19.0761	18.2244	NA	17.8917	16.8175	16.4053	NA	16.1438	17.9694	18.1409	17.0711	17.9078	16.4345	18.0213	19.1445	17.1978	18.1875	17.2258	17.7915	17.9393	16.7208	NA	17.6963	16.3675	19.016	18.5401	16.637	17.7208	16.6765	16.5934	NA	17.9563	NA	17.6724	16.1018	NA	NA	18.2323	17.5422	NA	19.0051	NA	NA	NA	16.2599	18.7881	16.9461	19.0973	18.4658	18.6852	18.7093	NA	17.8867	18.6631	NA	NA	NA	NA	17.3724	18.3093	17.7228	17.9817	17.6799	16.772	18.219	16.6615	17.4141	NA	16.2669	14.6815	18.2421	NA	17.3661	NA	16.9594
O60784	TOM1	T164	M2	O60784_TOM1_T164_M2	17.9239	18.0651	21.3621	18.6648	19.152	17.924	21.6227	20.4096	22.5261	21.1793	18.3245	18.8387	16.4593	NA	NA	16.382	18.5501	16.8678	17.6376	17.9545	19.0123	18.0151	18.8167	16.9856	18.7844	18.8344	18.804	17.7059	17.9714	18.6651	18.2388	18.5518	18.0727	17.8225	18.3618	17.0854	16.3712	17.7218	16.8811	NA	17.8054	16.593	16.8267	17.2878	17.129	18.4072	18.6256	18.4006	18.9552	19.4975	NA	18.8312	19.4222	17.4513	17.8033	17.6879	NA	17.5868	NA	NA	17.8122	17.809	19.8966	21.0201	20.1666	18.7438	18.434	18.7531	18.2334	18.132	17.8795	18.8441	19.9524	17.3271	20.8666	21.3008	18.0594	17.8443	19.8568	17.1771	17.4661	19.9741	14.6218	17.8218	20.8338	NA	20.9665	19.3964	17.1613	17.125	20.3761	18.0489	19.4655	21.0638	NA	18.5193	18.7249	19.7903	17.8306	18.1008	18.7441	NA	18.8005	19.6574	17.801	21.6538	22.4296	18.3353	18.4131	18.5372	21.5192	19.6824	NA	NA
Q9NS69	TOMM22	S15	M1	Q9NS69_TOMM22_S15_M1	16.0013	16.7827	15.3016	15.7895	NA	12.146	17.4805	15.5811	17.4749	16.2236	14.493	14.7807	16.7746	14.9416	15.0253	15.505	15.9322	15.5748	NA	NA	NA	NA	NA	NA	15.3199	13.6907	14.5605	16.5332	NA	NA	14.3458	13.9609	14.7982	14.1712	14.1228	NA	15.6451	NA	15.3533	NA	NA	NA	14.9016	14.0768	14.3763	NA	NA	13.3835	15.6584	14.4713	15.2258	14.1185	14.5792	NA	13.9195	13.6972	14.0782	16.9837	NA	16.6585	15.2907	15.112	15.0978	16.1253	14.873	15.0325	15.281	NA	15.1147	14.4475	15.2673	14.6482	15.2602	16.3068	15.653	15.7999	NA	12.6478	17.5013	15.6487	17.6511	16.7246	15.9757	16.56	18.7729	14.4225	18.0677	14.3225	NA	13.6529	16.6574	13.5071	14.5446	16.7926	14.6714	NA	17.0464	15.3578	14.2587	NA	NA	14.8969	14.7568	14.8544	14.4847	16.3667	17.2532	14.8134	NA	NA	16.8204	NA	NA	NA
O94826	TOMM70	S91	M1	O94826_TOMM70_S91_M1	23.952	24.4944	24.1701	24.0724	24.3441	24.2822	24.3543	24.7304	24.026	24.4526	24.7347	24.7808	23.8714	24.0092	23.8518	23.8593	23.8727	24.2095	24.1589	23.945	24.0282	24.1898	24.0667	24.2358	25.0618	25.121	24.9701	25.0428	24.7028	25.1113	25.0072	24.644	24.7564	24.9678	25.025	24.8325	24.4754	24.3038	24.2892	24.368	24.6056	23.6833	24.6112	24.3789	24.658	24.5565	24.5328	24.6071	24.7147	24.7891	24.6921	24.7205	24.9964	24.9616	24.3647	24.3916	24.3236	24.3861	24.3549	24.6014	24.4044	24.3612	24.5233	24.2191	24.3634	24.468	25.0255	24.8346	25.1676	24.8847	24.9506	24.9051	24.2038	24.3024	24.5041	24.4544	24.45	24.5098	25.117	24.9028	24.6521	24.3756	25.004	24.8303	24.3531	23.9521	23.8945	24.0775	24.1677	24.2488	24.2996	24.4819	24.2986	24.3815	24.4428	24.3829	24.1701	24.3861	24.5392	24.7598	24.7127	24.7134	24.4131	24.3899	24.7192	23.8923	24.0755	24.7424	23.8338	23.9696	23.4942	23.9243	23.9864	23.9585
Q02880	TOP2B	S1424	M1	Q02880_TOP2B_S1424_M1	16.4337	17.2149	16.0362	16.981	16.1124	16.9199	16.9847	16.6404	17.296	16.8518	16.7456	16.92	16.1184	16.3272	15.9344	16.1005	15.9915	16.0122	15.8422	16.1205	16.4699	NA	15.9511	16.2039	16.4151	17.9319	16.4934	15.4544	17.9436	17.9169	16.4802	16.5858	16.5281	16.6298	16.6433	16.4944	16.4597	16.6118	16.3786	16.1856	16.5331	16.0662	16.2037	16.0679	16.2191	16.1813	16.3005	15.9448	NA	16.432	NA	16.1949	16.3872	16.3893	16.616	17.1347	16.0716	17.7762	16.0973	16.4495	17.21	17.4398	17.5418	16.9213	17.1651	17.0738	17.7651	17.8399	17.8785	17.796	17.7665	17.7534	16.6341	16.4365	16.6614	16.4311	16.5342	16.662	16.7774	16.7296	16.7037	16.2482	15.8086	16.6349	16.6861	16.0185	16.4715	16.0506	15.8457	15.8368	16.5902	16.4305	16.2823	16.9115	17.2627	16.5421	16.7564	15.6734	16.2562	16.5539	16.2567	17.2131	16.7987	16.6753	16.611	16.7828	16.7198	NA	16.5603	16.4403	16.8051	16.4939	16.4815	16.3736
Q02880	TOP2B	S1457	M2	Q02880_TOP2B_S1457_M2	16.156	14.8178	NA	13.8591	NA	NA	16.0708	NA	NA	NA	NA	NA	NA	NA	16.5306	NA	NA	NA	NA	NA	NA	NA	NA	NA	NA	NA	NA	NA	NA	NA	NA	NA	NA	NA	NA	NA	NA	NA	NA	NA	NA	NA	NA	NA	NA	NA	NA	NA	NA	NA	NA	NA	NA	NA	NA	NA	NA	NA	NA	NA	NA	16.8317	NA	NA	NA	NA	NA	NA	NA	17.5839	NA	NA	NA	NA	NA	NA	NA	NA	NA	NA	NA	NA	NA	NA	18.058	NA	NA	NA	NA	NA	NA	NA	NA	NA	NA	NA	NA	NA	NA	NA	NA	NA	NA	NA	NA	NA	NA	16.5578	16.201	NA	NA	NA	NA	NA
Q02880	TOP2B	S1461	M2	Q02880_TOP2B_S1461_M2	18.1764	18.8061	NA	17.04	NA	18.985	18.0154	NA	19.6969	NA	NA	NA	NA	NA	18.5511	NA	18.1559	NA	NA	NA	NA	NA	NA	NA	NA	NA	NA	NA	18.2043	NA	NA	NA	NA	NA	NA	NA	NA	NA	NA	NA	NA	NA	NA	NA	NA	NA	16.6621	NA	NA	18.127	NA	NA	NA	20.2727	NA	NA	NA	NA	NA	NA	NA	18.8521	NA	NA	NA	NA	NA	NA	NA	19.6043	17.9205	NA	NA	NA	NA	NA	NA	NA	19.9594	19.9871	17.8605	19.1145	NA	NA	20.0784	NA	NA	NA	NA	NA	NA	NA	NA	NA	NA	NA	NA	NA	NA	NA	NA	NA	NA	NA	NA	NA	NA	18.5783	18.4651	NA	19.4992	18.894	19.3492	17.8758
Q02880	TOP2B	S1466	M1	Q02880_TOP2B_S1466_M1	19.3972	21.0613	NA	20.0597	19.6121	NA	20.36	NA	NA	19.4522	19.6601	NA	NA	NA	NA	NA	NA	NA	NA	NA	NA	NA	NA	NA	NA	19.6556	18.2664	19.3063	NA	18.4997	19.87	NA	18.6997	20.1941	19.1089	18.3769	19.3914	19.0322	19.2957	NA	NA	NA	NA	NA	NA	NA	NA	NA	NA	20.528	NA	20.3104	NA	NA	NA	NA	18.6074	NA	NA	17.5493	NA	NA	NA	20.0614	NA	NA	19.7152	19.5036	20.2347	NA	20.3681	20.4796	19.6159	NA	19.4246	NA	NA	19.3886	19.9983	21.4777	20.4251	19.8846	NA	NA	NA	NA	NA	NA	NA	NA	NA	19.5685	NA	NA	19.4669	NA	NA	NA	20.2638	19.5637	18.4324	NA	NA	17.1677	NA	17.9017	NA	19.2392	NA	NA	NA	NA	NA	NA
Q02880	TOP2B	S1466	M2	Q02880_TOP2B_S1466_M2	NA	19.8011	NA	17.9748	NA	19.3885	18.2775	NA	20.1004	NA	NA	18.7913	NA	NA	NA	NA	18.5593	NA	NA	NA	NA	NA	NA	NA	NA	NA	16.8883	NA	18.6078	NA	NA	17.9704	18.7116	NA	NA	NA	NA	NA	NA	NA	NA	NA	NA	17.5736	NA	NA	17.0656	NA	NA	18.5304	NA	NA	NA	20.6761	NA	NA	NA	NA	NA	NA	NA	NA	NA	NA	NA	NA	NA	NA	NA	NA	18.3239	NA	NA	NA	NA	NA	NA	NA	20.3628	20.3905	18.2639	19.518	NA	NA	NA	NA	NA	NA	NA	NA	NA	17.822	NA	NA	NA	NA	NA	NA	NA	NA	NA	NA	NA	NA	NA	NA	NA	NA	19.0769	NA	19.9026	19.2974	19.7527	18.2793
Q02880	TOP2B	S1471	M1	Q02880_TOP2B_S1471_M1	NA	NA	NA	19.1068	NA	NA	NA	19.4964	19.2111	NA	NA	20.1726	NA	NA	NA	NA	NA	NA	NA	NA	NA	16.8858	16.8692	NA	NA	NA	NA	NA	17.2793	NA	NA	NA	NA	NA	NA	18.2575	NA	17.3842	NA	NA	NA	NA	NA	NA	18.8751	16.941	18.7815	19.1643	NA	NA	19.6668	NA	20.2179	19.7462	NA	18.6508	NA	NA	19.0374	19.6404	NA	18.9523	NA	NA	NA	NA	NA	19.2043	NA	19.8234	18.5315	NA	NA	NA	NA	17.0155	NA	17.3167	20.405	20.2913	NA	19.7316	19.6096	20.9574	NA	19.7119	19.0865	NA	NA	NA	18.9951	NA	NA	NA	NA	20.0203	19.55	19.0677	NA	NA	NA	NA	17.2186	19.5666	19.4413	NA	19.3409	NA	19.7196	19.9459	NA	19.3353	19.3192	NA
Q02880	TOP2B	S1471	M2	Q02880_TOP2B_S1471_M2	18.8237	NA	19.0357	19.2282	20.1756	NA	19.7969	NA	NA	20.4984	19.1776	19.569	18.7015	NA	NA	NA	NA	19.5042	NA	NA	NA	NA	NA	NA	NA	NA	18.098	NA	NA	19.8589	19.5495	19.1801	19.9213	NA	NA	NA	NA	21.3193	NA	NA	NA	NA	18.5498	18.7833	NA	17.9072	NA	18.6657	NA	NA	18.2056	NA	19.3951	NA	NA	NA	16.4062	NA	NA	NA	NA	NA	NA	NA	NA	NA	20.1358	18.5375	NA	NA	NA	20.518	NA	20.8888	NA	20.1504	NA	NA	NA	NA	20.2314	18.6019	20.074	20.6391	NA	NA	NA	NA	NA	NA	18.4281	NA	20.4417	17.6794	16.8768	NA	NA	NA	19.1498	19.1426	NA	NA	NA	NA	NA	NA	NA	NA	NA	NA	NA	NA	NA	19.641
Q02880	TOP2B	S1473	M1	Q02880_TOP2B_S1473_M1	17.6202	NA	17.4353	NA	17.5121	NA	NA	16.378	NA	17.6936	17.5281	NA	NA	NA	16.6784	NA	NA	NA	NA	NA	NA	NA	NA	NA	17.1499	NA	NA	NA	NA	NA	15.7194	NA	17.729	16.5945	NA	NA	NA	17.8927	NA	NA	NA	NA	NA	NA	NA	NA	NA	NA	17.3661	16.4592	NA	16.6748	16.2847	NA	NA	NA	NA	NA	NA	NA	NA	NA	NA	NA	NA	16.2366	17.6812	NA	18.089	NA	17.899	17.8245	NA	NA	NA	NA	NA	NA	NA	NA	NA	NA	NA	NA	18.3201	NA	NA	NA	NA	NA	NA	15.7259	NA	17.5988	NA	NA	NA	15.6752	17.1595	15.8747	17.4472	NA	NA	NA	14.8743	NA	NA	NA	NA	NA	NA	NA	NA	NA
Q02880	TOP2B	S1473	M2	Q02880_TOP2B_S1473_M2	NA	NA	NA	NA	NA	NA	17.0803	22.6874	NA	19.126	16.189	NA	NA	NA	NA	NA	NA	18.1318	19.3677	22.171	NA	22.2263	21.9465	22.0997	21.599	NA	NA	NA	20.5249	NA	20.0858	20.1606	NA	19.8054	22.104	22.3141	NA	21.2005	NA	NA	NA	NA	NA	NA	NA	15.987	NA	17.9854	17.9806	20.103	NA	NA	22.0386	NA	NA	NA	NA	20.5243	NA	NA	NA	23.7481	NA	21.1158	21.718	NA	NA	NA	22.2535	NA	22.1799	19.1456	NA	20.2267	22.2731	NA	22.2565	21.9569	NA	NA	NA	NA	NA	NA	NA	21.9631	21.6509	21.2641	20.2833	20.0982	NA	16.6248	20.7623	15.7941	NA	21.2245	22.3021	NA	17.9959	NA	NA	NA	NA	NA	NA	17.5181	NA	NA	NA	21.4218	NA	20.2155	NA	18.2686
Q02880	TOP2B	S1476	M1	Q02880_TOP2B_S1476_M1	NA	NA	19.3269	17.2951	NA	18.9969	19.3372	20.6589	20.3382	NA	NA	NA	18.0988	19.2998	20.0913	18.9612	18.1917	16.8161	NA	NA	18.6608	NA	18.6438	NA	18.7471	NA	17.8203	NA	NA	18.4302	18.4163	19.9156	17.2359	NA	NA	17.4463	19.175	NA	18.3949	19.0085	19.3984	17.7084	NA	19.3372	18.2125	19.3131	NA	NA	19.6831	NA	20.1133	18.7232	NA	19.0497	20.5285	18.0279	NA	20.3615	NA	NA	NA	20.1373	NA	19.8773	NA	19.8253	NA	NA	NA	NA	NA	NA	18.3405	NA	20.3659	NA	20.8644	NA	NA	NA	NA	NA	NA	NA	19.451	NA	19.8503	20.0307	20.288	19.8991	19.1763	NA	19.631	20.1089	18.6737	20.9493	NA	17.0892	NA	19.4604	NA	19.0878	NA	NA	17.747	NA	NA	NA	NA	NA	19.4403	20.1283	19.6029	21.0086
Q02880	TOP2B	S1476	M2	Q02880_TOP2B_S1476_M2	18.3772	NA	18.5892	NA	19.729	NA	NA	20.9876	NA	NA	19.3719	18.4115	19.9391	21.125	20.6173	20.0032	19.026	19.5832	17.6679	20.0576	20.5942	20.5265	20.2467	20.3999	17.9117	20.4756	18.7776	20.1427	18.8251	NA	18.5988	18.4608	NA	19.8924	20.4042	20.6143	21.2022	19.8384	20.5833	21.5675	20.8755	20.5501	18.7217	19.0757	NA	19.4748	NA	17.8679	16.2808	18.4032	17.7591	19.866	18.9486	NA	17.9435	18.357	18.5733	18.5001	NA	NA	20.9216	NA	20.4109	19.472	20.4819	20.9481	19.6893	19.1039	20.5536	NA	20.4801	NA	21.0114	18.5269	20.5733	19.7039	20.5567	20.2571	NA	NA	19.7849	18.1554	19.5528	20.1926	NA	20.2633	19.9511	19.0642	18.0359	18.825	19.1721	NA	19.0183	18.2678	16.4302	19.5247	20.6222	17.73	18.7141	19.9064	NA	17.354	NA	19.382	19.1358	15.8182	NA	NA	19.3523	19.3992	NA	18.5157	NA	18.0674
Q02880	TOP2B	S1478	M1	Q02880_TOP2B_S1478_M1	NA	NA	19.0686	NA	NA	18.9999	18.582	19.8596	NA	NA	NA	NA	18.6583	NA	NA	NA	NA	18.4781	18.9358	19.1871	19.2629	18.9244	17.9284	19.2716	17.1177	17.6439	NA	NA	17.9905	NA	NA	19.6586	NA	17.7342	19.745	18.5214	NA	17.4057	NA	17.9281	NA	18.6319	18.8513	NA	17.2413	15.9649	17.3851	17.5209	NA	NA	NA	17.8479	NA	17.6883	18.8468	NA	NA	NA	17.3784	NA	20.533	18.5074	20.7197	NA	19.812	NA	NA	NA	NA	NA	NA	NA	NA	19.2045	NA	NA	16.9715	18.7532	NA	NA	19.6694	NA	20.9388	20.6288	NA	NA	NA	NA	NA	17.6301	18.9329	18.7747	19.9489	18.9433	18.0827	NA	21.2311	18.7831	18.1865	NA	19.4699	NA	18.9897	18.3864	NA	18.2485	17.5948	18.2795	17.46	19.3456	NA	NA	NA	NA
Q02880	TOP2B	S1478	M2	Q02880_TOP2B_S1478_M2	NA	NA	NA	NA	NA	NA	NA	NA	NA	NA	NA	NA	17.8424	19.4137	18.906	18.292	17.3148	17.872	NA	17.7086	18.8829	NA	NA	NA	16.6028	18.7644	17.0664	18.4314	NA	18.3384	NA	NA	NA	19.1877	NA	NA	19.491	18.8656	18.872	19.8563	19.1642	18.8389	17.1868	17.3644	NA	18.1317	NA	NA	NA	NA	16.6851	18.1548	18.0716	NA	16.2323	NA	17.3186	16.7424	NA	NA	19.2103	19.7811	18.6997	17.9344	18.6182	19.2369	NA	17.6645	NA	NA	NA	NA	19.3001	19.3683	NA	NA	NA	NA	NA	NA	NA	NA	17.7376	NA	NA	NA	NA	16.4498	15.2437	17.6131	17.7664	NA	15.7216	16.7397	NA	NA	17.1598	NA	NA	18.5042	NA	NA	NA	17.6707	17.4245	NA	NA	NA	17.6411	17.2716	NA	NA	NA	16.3562
Q02880	TOP2B	S1522	M2	Q02880_TOP2B_S1522_M2	20.8119	22.247	21.4649	21.2795	21.8235	21.8524	22.2624	20.7457	22.1083	20.4011	21.3865	20.9058	21.4277	20.6782	21.2399	21.5575	20.5585	19.9279	21.4504	21.5413	20.2607	22.1171	20.9386	21.3673	21.4233	21.1075	21.5968	21.4411	20.9108	21.0516	21.5271	21.7161	21.7688	22.4429	21.9108	21.0395	21.4246	21.899	20.5083	19.7508	21.184	19.5922	22.6416	21.6839	21.5246	21.8271	21.1653	20.5235	18.8977	21.4979	19.207	20.4435	19.832	20.6192	20.3067	21.6175	21.5811	20.7608	21.2121	21.8144	22.0159	21.424	21.3434	22.0897	20.5806	21.9172	21.3664	21.7213	20.5033	21.1114	21.4933	20.563	20.8049	20.2862	22.0736	21.6003	21.5705	22.0899	21.891	21.8268	22.046	20.8563	21.6907	21.7546	22.152	21.7839	21.1442	20.267	21.6437	21.5811	20.9011	21.4515	21.2423	19.875	20.3943	20.8699	20.5653	20.7941	21.2141	19.5334	20.1806	21.2526	18.5691	20.0274	18.8409	20.6257	20.4186	20.1653	20.7802	21.8831	21.8072	21.4826	21.8567	22.0494
Q02880	TOP2B	S1524	M2	Q02880_TOP2B_S1524_M2	21.19	22.3636	NA	21.3363	NA	NA	NA	21.1238	NA	20.094	18.5146	20.2413	NA	21.0563	NA	21.7457	20.1621	20.3271	21.8285	21.9194	19.9012	NA	21.0717	21.7454	21.7958	21.1593	20.5603	21.1724	21.2889	21.4297	21.6203	22.0942	21.8849	20.0777	21.8157	20.3989	NA	NA	20.531	20.1218	NA	19.3439	NA	20.135	19.8494	NA	21.169	20.9366	18.6853	21.0972	19.8512	NA	NA	20.5089	19.7189	20.4434	NA	20.8249	20.2451	NA	NA	21.802	19.2002	NA	20.6502	NA	21.4021	21.6084	20.0629	21.1247	20.1037	20.6305	NA	20.438	22.2638	21.0949	20.8339	21.3991	22.3422	22.029	19.3134	20.5366	21.5986	22.1533	NA	NA	21.5223	19.9346	20.9618	NA	NA	NA	20.1549	19.3743	20.7724	20.9679	20.2255	NA	20.4758	20.1589	20.2359	NA	19.4001	20.4188	19.0689	19.2705	NA	20.5433	21.2269	NA	NA	21.3601	NA	NA
Q02880	TOP2B	S1526	M2	Q02880_TOP2B_S1526_M2	NA	NA	21.5121	NA	21.8707	21.8192	22.3096	NA	22.1555	21.1027	21.8958	21.6348	21.4749	NA	21.2872	21.1643	20.5757	19.9444	NA	NA	20.9928	22.1643	NA	NA	21.2439	NA	21.8499	NA	NA	NA	NA	NA	NA	22.9132	NA	21.7678	21.4719	21.9462	NA	19.8106	21.2312	20.2575	22.0893	22.049	21.9107	21.8744	NA	20.5179	19.4222	21.5174	19.2654	20.4907	19.8792	19.2428	21.0126	21.9056	21.6283	NA	21.4458	21.8616	22.0631	NA	21.7913	22.1369	20.5396	21.9644	NA	21.5743	21.1539	NA	21.8285	20.5149	20.8521	20.1875	21.6784	21.6687	21.7307	22.2335	21.5853	NA	22.546	21.5654	21.5296	21.6994	22.1992	21.8311	NA	20.9835	21.7839	21.6283	20.9483	21.4987	21.5088	20.5528	NA	NA	21.2782	20.8413	21.3748	19.5806	NA	21.2998	19.3125	20.0561	18.9482	NA	20.4658	NA	20.7188	21.9303	21.8544	NA	21.9039	22.0966
Q02880	TOP2B	S1550	M1	Q02880_TOP2B_S1550_M1	17.0477	19.6459	19.0641	18.1654	19.1175	17.8803	20.0639	18.1685	19.6446	18.9548	17.212	NA	NA	16.1625	16.3756	NA	17.8582	17.6954	NA	17.9203	17.6304	NA	18.892	17.9641	18.1431	NA	NA	19.1175	17.8859	17.5754	17.1285	NA	18.6556	16.7331	16.5921	17.1707	NA	17.3627	17.8953	NA	18.5207	NA	NA	17.8	17.4262	18.1288	18.0881	NA	NA	NA	NA	NA	18.1382	18.3076	18.2654	17.1862	NA	17.9808	18.5024	NA	17.4407	16.1488	17.8553	18.3791	18.6721	18.1644	16.8691	NA	NA	NA	18.1344	17.6067	17.906	NA	18.1412	18.3852	16.5768	NA	18.4553	18.6487	19.8806	20.2756	17.9135	18.37	20.1433	NA	19.127	NA	NA	NA	18.3658	NA	18.4352	18.3307	18.0795	17.098	NA	NA	NA	NA	NA	16.7468	NA	NA	18.1527	19.686	20.3231	NA	NA	NA	18.7129	NA	17.1247	16.2223
Q02880	TOP2B	S1550	M2	Q02880_TOP2B_S1550_M2	18.9327	18.963	18.7049	18.4899	18.7836	19.5719	18.9559	18.4269	19.1509	18.9786	18.7152	19.007	17.9311	17.7464	17.8023	18.2974	18.3314	18.4784	18.1072	18.2698	18.1748	18.7779	18.5087	17.8132	19.1492	18.3613	17.8574	18.1864	18.2837	NA	17.2104	18.4009	18.4916	18.9182	18.1771	18.3976	17.7282	19.342	18.4625	16.1694	17.9042	17.0228	18.2233	18.3658	18.5256	17.8305	18.094	18.3592	18.6527	19.1419	19.2214	19.286	19.6685	19.5393	18.0947	18.2971	18.2777	18.6695	18.4553	17.6241	19.3195	18.3758	18.6711	18.6055	18.6948	18.5192	18.9596	19.0771	18.5685	19.5106	19.1895	19.2005	18.7247	18.0668	18.3369	18.5129	18.3694	NA	19.4596	19.5254	19.1384	19.3566	18.5501	18.7546	17.9913	18.0202	19.1569	18.0774	18.1654	18.6553	18.7478	18.3842	18.8453	19.1512	19.0891	18.4103	18.7179	18.4431	18.8197	18.6604	19.0069	17.6038	18.8463	18.8261	18.5641	18.8034	18.6154	18.8431	17.8501	17.6631	18.3601	17.8973	18.0622	17.6038
Q02880	TOP2B	S1552	M1	Q02880_TOP2B_S1552_M1	16.9996	18.9437	17.7833	18.5553	17.8841	NA	17.9666	18.463	17.742	18.0166	17.8807	17.9886	18.1432	NA	17.9793	NA	NA	17.1272	17.4113	NA	NA	17.922	17.0503	NA	18.4384	19.2042	18.5446	NA	18.0162	16.887	17.2667	18.4518	18.3701	18.7691	17.9995	17.27	NA	18.6853	NA	NA	NA	NA	17.8742	NA	18.0957	NA	NA	17.9589	18.2396	18.274	18.279	18.379	NA	NA	18.0394	17.3577	17.9405	NA	NA	18.0129	17.8762	NA	NA	17.31	NA	18.1556	18.4131	18.315	18.8233	18.4268	18.7364	18.4869	16.9695	18.4614	18.1465	NA	17.3956	16.9301	18.8235	18.9221	19.0905	18.6531	18.0526	18.6198	18.5737	18.3769	NA	17.8739	18.2294	NA	17.7038	18.1704	17.9765	17.8972	17.7193	17.7749	18.166	17.9428	18.086	17.9361	17.5437	17.7805	18.2808	18.787	18.2154	18.0744	17.7787	18.1439	18.5325	19.0291	17.9904	18.9388	18.4784	18.4823
Q02880	TOP2B	S1552	M2	Q02880_TOP2B_S1552_M2	18.4106	18.7754	18.2176	18.3104	18.2676	19.251	18.6413	17.9946	18.7074	18.5471	18.265	18.9706	17.2621	17.1173	17.1745	18.3731	17.7166	17.9755	17.8346	18.3672	18.0315	19.1489	18.0868	17.7676	19.5294	17.6028	17.1726	17.6041	NA	NA	16.8068	19.1339	18.0585	18.4041	17.8263	NA	17.1394	18.7458	17.9204	NA	17.4193	16.6191	17.6018	17.6967	17.8566	17.1944	17.6349	17.7276	18.1043	NA	18.8015	19.3454	17.5664	18.9333	17.6693	18.1692	18.0981	18.2659	18.1216	17.4878	18.8887	17.9455	18.2391	18.3033	18.3313	17.9112	18.5003	19.2055	17.8501	19.2373	18.643	18.7679	18.0948	17.4274	17.907	17.8827	17.4827	NA	18.9089	19.0406	18.8736	19.0491	18.1817	18.4191	18.0903	17.6165	18.6393	17.4084	NA	17.9862	18.4297	17.7614	18.4641	18.7316	18.6066	17.7294	17.85	18.0092	18.1773	18.1987	18.3987	16.0053	18.3808	18.2818	18.2449	18.1887	18.3937	18.3852	NA	16.9763	17.7405	17.4936	17.4426	17.3655
Q02880	TOP2B	S1581	M1	Q02880_TOP2B_S1581_M1	20.8872	21.8368	20.746	21.7356	20.7233	20.9689	21.4165	21.4227	21.5201	21.3356	21.556	21.7972	20.5884	20.4522	20.5976	20.3262	20.0644	20.421	20.606	20.8144	20.6974	21.0955	20.5462	20.708	21.4154	21.4658	21.1773	21.1724	21.1493	21.2743	21.4011	21.1974	21.6158	21.7495	21.3	21.1538	20.7383	21.2124	20.5234	20.6261	20.625	19.8873	20.9155	20.956	20.8772	20.9366	20.5047	20.7237	19.15	20.5892	NA	19.6609	NA	20.7115	21.2578	21.1796	20.9169	21.1788	20.9351	21.0064	21.3112	21.3235	21.2583	21.383	21.4565	21.468	21.6876	21.6493	21.8369	21.557	21.9621	21.8358	21.291	21.1441	21.1849	21.1328	21.3031	21.3052	22.0733	22.1433	22.2187	22.1746	21.5192	21.9625	20.6877	20.0081	19.9821	20.0279	20.1282	20.1701	20.9791	21.1189	21.0947	21.2567	21.1295	21.3772	21.4583	20.2487	21.3247	20.2563	19.9639	20.7511	NA	17.9944	NA	20.342	NA	NA	20.8276	20.349	20.5795	20.4149	20.7523	20.6632
Q02880	TOP2B	S1588	M1	Q02880_TOP2B_S1588_M1	16.8146	NA	16.5833	17.7829	16.9907	17.2615	NA	17.8785	NA	18.2105	NA	NA	NA	NA	NA	NA	NA	16.9559	NA	NA	17.523	NA	17.3036	NA	18.2823	19.1337	18.7063	18.6547	NA	18.6086	NA	18.7021	18.7681	18.1484	18.5267	NA	NA	NA	NA	NA	NA	NA	NA	NA	NA	NA	NA	NA	NA	NA	NA	NA	NA	NA	NA	NA	NA	NA	NA	NA	17.3751	NA	17.3928	NA	17.6568	17.3018	NA	NA	NA	18.3768	18.3303	NA	NA	17.5919	18.0171	18.1619	18.1995	17.8429	NA	NA	NA	NA	NA	NA	NA	NA	NA	NA	NA	NA	18.3084	NA	18.5311	17.8754	NA	NA	17.9313	NA	18.0329	NA	NA	NA	NA	NA	NA	NA	NA	NA	17.1276	NA	NA	NA	NA	NA
Q02880	TOP2B	S1596	M1	Q02880_TOP2B_S1596_M1	NA	NA	NA	NA	NA	NA	NA	NA	NA	NA	NA	NA	17.4006	NA	NA	NA	NA	NA	NA	NA	NA	NA	NA	NA	NA	NA	NA	NA	19.0515	NA	NA	NA	NA	NA	NA	NA	NA	NA	NA	NA	NA	NA	NA	NA	NA	18.4334	NA	NA	NA	17.3507	NA	NA	NA	17.7515	NA	NA	NA	NA	NA	NA	NA	NA	NA	NA	NA	NA	NA	NA	NA	NA	NA	NA	NA	NA	NA	NA	NA	NA	NA	NA	NA	NA	NA	NA	NA	NA	NA	NA	NA	NA	NA	18.3521	NA	NA	NA	NA	NA	NA	NA	NA	NA	18.0933	NA	NA	NA	NA	NA	NA	NA	NA	NA	NA	NA	17.7894
Q02880	TOP2B	Y1558	M1	Q02880_TOP2B_Y1558_M1	NA	NA	NA	NA	NA	NA	NA	NA	NA	NA	NA	NA	NA	18.6315	NA	18.0151	NA	16.8262	NA	NA	NA	NA	NA	NA	NA	NA	NA	NA	NA	NA	NA	NA	NA	NA	NA	NA	NA	NA	NA	17.9904	NA	NA	NA	NA	NA	NA	NA	NA	NA	NA	NA	NA	NA	NA	NA	NA	NA	14.6102	NA	NA	16.8255	16.6449	NA	18.2806	17.8757	17.1604	NA	NA	NA	NA	NA	NA	17.4697	NA	NA	NA	16.6378	17.9663	NA	NA	NA	NA	NA	NA	NA	NA	18.1186	NA	16.3924	18.401	NA	NA	NA	NA	NA	NA	NA	NA	NA	NA	NA	NA	NA	NA	NA	NA	NA	NA	NA	NA	NA	NA	NA	NA
Q02880	TOP2B	Y1558	M2	Q02880_TOP2B_Y1558_M2	NA	NA	NA	17.8992	NA	NA	19.2103	NA	NA	NA	18.2328	18.0728	NA	17.3971	NA	17.1621	NA	NA	NA	16.8662	NA	16.8428	NA	16.7338	17.6156	19.0748	17.6046	17.7666	18.3328	NA	NA	18.0028	NA	NA	17.6071	17.8653	17.1868	NA	NA	15.6371	NA	NA	NA	NA	NA	NA	NA	NA	NA	18.6096	18.4815	18.254	19.7155	NA	NA	17.2664	17.5254	NA	18.0418	16.8178	NA	NA	NA	18.435	19.0725	NA	NA	17.8268	18.5588	NA	NA	NA	NA	NA	18.4395	NA	18.1694	NA	NA	NA	NA	NA	NA	NA	17.562	NA	NA	NA	17.6331	NA	NA	NA	NA	NA	19.2433	18.3485	19.1273	18.9432	19.4694	NA	NA	17.6619	NA	18.7134	18.4043	18.913	NA	NA	17.3178	17.351	NA	NA	NA	16.919
Q9NS56	TOPORS	S101	M1	Q9NS56_TOPORS_S101_M1	NA	NA	NA	NA	NA	NA	NA	NA	NA	NA	NA	17.9811	NA	NA	NA	NA	NA	NA	NA	NA	NA	NA	NA	NA	NA	NA	NA	NA	NA	NA	NA	NA	NA	NA	NA	NA	NA	NA	NA	NA	NA	NA	NA	NA	NA	NA	NA	NA	NA	NA	NA	NA	17.6021	NA	NA	17.5535	NA	NA	17.2861	NA	NA	NA	NA	NA	NA	NA	NA	17.8996	NA	NA	NA	NA	NA	NA	NA	NA	17.022	NA	NA	NA	NA	NA	NA	NA	NA	NA	NA	NA	NA	NA	17.512	17.6974	NA	NA	17.7366	NA	NA	NA	NA	17.2525	NA	NA	NA	NA	NA	17.319	NA	NA	NA	NA	NA	NA	NA	NA
Q9NS56	TOPORS	S98	M1	Q9NS56_TOPORS_S98_M1	17.7402	18.7743	17.451	18.0846	17.9353	17.5491	17.8929	17.7454	17.6457	17.787	17.9688	NA	NA	NA	NA	NA	NA	NA	NA	NA	17.2836	16.9925	NA	17.0564	17.9668	17.7132	NA	17.4782	NA	17.8959	17.481	17.6594	17.8457	17.775	17.5679	17.5393	NA	18.0169	NA	17.0567	NA	NA	17.3517	17.1985	17.4225	17.1847	17.4266	16.947	17.7699	NA	17.7964	NA	NA	NA	17.5711	NA	17.2971	17.7292	NA	17.5004	17.3835	17.6315	17.5904	17.6749	17.5809	17.4758	18.0451	NA	17.8115	17.9486	17.9245	17.9399	17.1853	17.1597	17.0954	17.1549	NA	17.0871	18.5489	18.4906	19.0945	18.7312	17.6815	18.53	18.4325	17.1771	NA	17.2983	17.442	17.3958	NA	NA	17.6172	NA	NA	17.731	18.1364	17.26	17.4604	NA	17.3631	17.5361	17.4154	17.9341	17.6047	NA	17.5941	17.7667	17.176	17.1571	17.129	17.3149	17.2123	NA
Q9NS56	TOPORS	T92	M1	Q9NS56_TOPORS_T92_M1	NA	NA	NA	NA	NA	NA	NA	NA	NA	NA	NA	NA	16.938	17.2881	16.9467	17.0725	17.1077	17.2069	17.0908	17.0258	NA	NA	16.9983	NA	NA	NA	17.8019	NA	17.456	NA	NA	NA	NA	NA	NA	NA	17.4112	NA	17.234	NA	17.4772	16.7171	NA	NA	NA	NA	NA	NA	NA	17.6656	NA	17.6855	NA	17.6909	NA	NA	NA	NA	NA	NA	NA	NA	NA	NA	NA	NA	NA	NA	NA	NA	NA	NA	NA	NA	NA	NA	NA	NA	NA	NA	NA	NA	NA	NA	NA	NA	17.6388	NA	NA	NA	NA	NA	NA	17.6673	NA	NA	NA	NA	NA	NA	NA	NA	NA	NA	NA	NA	NA	NA	NA	NA	NA	NA	NA	17.0669
Q5JTV8	TOR1AIP1	S135	M1	Q5JTV8_TOR1AIP1_S135_M1	NA	NA	NA	NA	NA	NA	NA	15.9731	NA	16.1509	16.1573	NA	16.1825	15.7954	15.9144	15.6207	15.9956	NA	NA	16.1735	15.8478	16.2277	NA	NA	NA	NA	NA	NA	NA	NA	15.4996	15.7574	15.4802	NA	15.3196	16.019	NA	NA	NA	NA	NA	NA	NA	NA	NA	NA	NA	NA	NA	NA	NA	NA	NA	NA	17.089	16.9309	16.8564	17.4138	17.0389	16.4603	16.2138	16.7068	16.2455	16.4153	16.1797	16.8678	NA	NA	NA	NA	NA	NA	NA	NA	NA	NA	NA	NA	NA	NA	NA	NA	NA	NA	17.226	16.2787	16.6333	16.2705	15.9324	NA	16.5916	16.4775	16.1695	NA	16.9625	NA	17.4129	NA	NA	NA	NA	16.2132	NA	16.3411	NA	15.8356	16.4209	NA	17.2085	16.9527	17.3367	16.7283	16.4164	16.6898
Q5JTV8	TOR1AIP1	S135	M2	Q5JTV8_TOR1AIP1_S135_M2	NA	NA	18.2592	NA	NA	NA	18.0295	18.8962	17.8185	18.6325	18.6442	18.6443	17.4332	17.9131	17.9738	16.6995	17.8589	17.7054	19.5574	19.8275	19.0972	19.4841	18.947	19.0543	NA	NA	NA	NA	NA	NA	17.0328	18.7619	17.0603	18.5087	18.4406	18.402	NA	16.8352	NA	16.7704	NA	16.2385	NA	15.0411	NA	NA	NA	NA	NA	NA	NA	NA	NA	14.7692	19.7162	19.2717	19.6461	19.7689	19.512	19.495	18.3197	18.549	17.1583	18.3629	18.1789	18.7193	NA	NA	17.7058	16.1208	NA	NA	NA	NA	NA	NA	NA	NA	17.8632	NA	NA	14.4865	NA	NA	18.5141	18.3473	17.8412	18.2119	18.5063	18.6828	18.4145	19.105	17.6216	18.5163	17.3041	18.5732	19.2614	19.0496	18.6433	19.0563	18.7296	18.9778	18.3007	18.5126	18.5819	17.6161	17.9861	18.7044	18.6729	19.8257	19.0344	19.3833	19.1902	19.5759
Q5JTV8	TOR1AIP1	S143	M1	Q5JTV8_TOR1AIP1_S143_M1	NA	15.0046	13.7814	NA	NA	NA	18.916	18.4768	18.877	18.4518	18.368	18.7469	18.0712	17.8967	17.8824	17.7714	17.8678	17.8745	19.6213	19.584	19.8855	19.5857	19.706	19.6364	NA	NA	NA	NA	NA	NA	19.2007	18.7663	18.9127	19.0903	18.8445	18.6293	NA	NA	NA	NA	NA	NA	NA	NA	NA	NA	NA	NA	NA	NA	NA	NA	NA	NA	19.7125	19.8126	19.7794	19.763	19.5903	19.6499	18.2513	17.9784	18.3831	18.5571	18.4447	18.5737	NA	NA	NA	NA	NA	NA	NA	NA	13.5833	NA	NA	NA	NA	NA	NA	NA	NA	NA	18.4328	18.3129	18.6624	18.2393	18.4966	18.2857	18.3422	18.3501	18.3235	18.746	18.4345	18.4595	18.3154	18.5758	18.5041	18.5777	18.2937	18.2844	18.7678	19.2419	18.7559	18.7231	18.8046	19.2482	19.5221	19.4448	19.3586	19.5365	19.4993	19.3515
Q5JTV8	TOR1AIP1	S143	M2	Q5JTV8_TOR1AIP1_S143_M2	NA	NA	17.2657	NA	NA	NA	17.0361	17.9028	16.825	17.639	17.6507	17.6508	16.4397	16.9196	16.9803	15.626	16.8654	16.712	18.564	18.8341	18.1037	18.4906	17.9536	18.0609	NA	NA	NA	NA	NA	NA	16.0394	17.7684	16.0792	17.5153	17.4471	17.4086	NA	15.8417	NA	15.7769	NA	15.245	NA	14.0477	NA	NA	NA	NA	NA	NA	NA	NA	NA	13.7758	18.7227	18.2783	18.6526	18.7754	18.5186	18.5015	17.3263	17.5556	16.0901	17.3695	17.1854	17.7259	NA	NA	16.7123	15.1274	NA	NA	NA	NA	NA	NA	NA	NA	NA	NA	NA	13.493	NA	NA	17.5207	17.3538	16.8477	17.2184	17.5128	17.6893	17.4211	18.1115	16.6478	17.5228	16.3183	17.5797	18.2679	18.0562	17.6498	18.0629	17.7361	17.9844	17.3072	17.5192	17.5884	16.6715	16.9926	17.711	17.6795	18.8322	18.0409	18.3898	18.1967	18.5824
Q5JTV8	TOR1AIP1	S154	M1	Q5JTV8_TOR1AIP1_S154_M1	NA	NA	NA	NA	NA	NA	17.9659	16.9784	NA	17.3801	16.6761	NA	18.4374	NA	NA	17.3211	NA	17.7608	NA	16.0503	14.9023	18.3192	15.4901	NA	NA	NA	NA	NA	NA	NA	NA	NA	NA	16.0537	NA	13.7896	NA	NA	NA	NA	18.4667	NA	NA	NA	NA	NA	NA	NA	NA	NA	14.1769	NA	15.5536	NA	16.4165	NA	NA	NA	16.0542	NA	12.5335	16.3986	NA	16.859	16.3841	NA	NA	NA	15.4477	NA	NA	NA	16.358	NA	NA	NA	16.1488	NA	NA	NA	16.8706	16.3361	NA	16.6391	NA	NA	NA	NA	NA	NA	17.2535	15.5971	NA	16.9905	16.802	NA	NA	17.5803	NA	17.0496	17.3738	15.3905	NA	16.9526	17.0646	15.5606	17.9382	17.5122	18.7304	NA	NA	18.7519	18.0285	18.0283
Q5JTV8	TOR1AIP1	S154	M2	Q5JTV8_TOR1AIP1_S154_M2	NA	NA	NA	NA	NA	NA	21.3612	24.867	19.5703	24.6834	24.2333	24.951	21.4913	21.3902	NA	20.9481	24.2661	NA	NA	NA	NA	NA	NA	NA	NA	24.7937	NA	NA	NA	22.8145	NA	NA	NA	NA	23.3275	NA	NA	NA	NA	NA	NA	NA	20.944	21.2342	NA	NA	24.3378	NA	NA	23.4225	22.1173	NA	NA	24.1661	24.8029	NA	NA	23.6994	17.5995	NA	NA	NA	21.1786	NA	NA	NA	NA	21.1819	NA	NA	NA	NA	NA	NA	NA	NA	NA	NA	22.7116	27.2281	NA	27.2258	24.7763	NA	NA	NA	NA	NA	NA	NA	24.1309	22.8228	24.1489	24.4984	24.3344	20.8973	NA	NA	21.1902	22.1397	24.1993	24.4457	NA	NA	NA	NA	NA	21.5484	NA	NA	20.4125	NA	NA	21.9374
Q5JTV8	TOR1AIP1	S154	M3	Q5JTV8_TOR1AIP1_S154_M3	18.3369	19.3849	17.8941	18.3449	17.6268	16.389	16.7426	15.9517	16.8165	15.4566	13.6919	15.8878	16.2469	15.9955	NA	14.5849	NA	14.3559	16.9275	16.201	16.9245	16.5196	15.3048	15.8338	17.0203	17.0706	16.862	16.5112	16.8453	16.1763	16.453	16.6115	17.4336	17.4089	16.5329	15.7265	16.5253	17.4967	16.3098	15.1108	16.5964	14.2274	14.8668	14.5599	13.7842	15.2399	14.4491	NA	16.3806	16.2913	16.5537	15.9685	15.6426	16.2727	NA	NA	NA	NA	NA	NA	17.3795	16.7943	17.3184	16.7105	17.1737	16.4684	16.6172	16.2466	16.5715	16.4139	16.0679	16.2835	17.1984	16.5742	16.9144	16.9084	17.148	16.2299	18.5659	18.5804	18.3984	18.1031	17.005	18.0448	17.4066	15.9368	17.0776	NA	NA	14.5866	NA	NA	NA	NA	NA	NA	16.992	NA	14.3378	14.0002	15.8909	16.1632	16.3685	17.2891	16.2679	NA	16.5314	16.4109	15.0739	NA	NA	NA	NA	NA
Q5JTV8	TOR1AIP1	S156	M1	Q5JTV8_TOR1AIP1_S156_M1	NA	NA	NA	NA	NA	NA	17.4341	NA	20.555	16.5925	NA	16.8941	NA	NA	NA	NA	NA	NA	NA	NA	NA	NA	NA	NA	17.3177	NA	NA	NA	NA	NA	NA	NA	17.5066	16.4429	NA	NA	NA	NA	NA	NA	NA	NA	NA	NA	NA	NA	NA	NA	NA	NA	16.7745	NA	NA	NA	NA	NA	NA	NA	18.5399	NA	NA	16.3619	NA	NA	NA	NA	15.7944	15.9716	NA	17.3586	NA	17.4863	18.7779	NA	NA	NA	17.1102	NA	16.5152	NA	NA	16.6364	16.5358	NA	20.0654	NA	19.4484	NA	NA	NA	NA	NA	NA	NA	17.5046	NA	NA	NA	NA	NA	NA	NA	17.0937	NA	NA	17.6836	NA	NA	NA	NA	20.0413	NA	NA	NA
Q5JTV8	TOR1AIP1	S156	M2	Q5JTV8_TOR1AIP1_S156_M2	22.1465	23.8223	21.3076	22.7455	22.0081	22.069	21.708	23.9802	21.8433	23.7965	21.1979	24.0642	21.5846	21.3606	21.5	21.1109	23.3793	21.4847	21.2054	21.8368	21.5682	21.968	21.3384	21.4912	21.725	21.5111	21.7247	21.3982	21.9007	21.2045	21.896	22.0149	21.9899	22.5485	21.5924	21.8972	21.3164	22.3739	21.26	21.4336	21.327	21.2607	21.0821	20.1501	21.4048	21.7381	21.0537	21.5673	21.4589	21.0702	21.2484	21.3944	21.3652	21.1944	23.9161	21.9208	21.5153	21.4706	21.0848	21.4576	21.6051	22.1435	21.4297	22.1251	21.9294	22.2128	21.8422	21.5834	21.9156	21.871	21.6205	21.7775	21.6248	21.9326	21.6077	21.9113	21.7046	21.7572	22.3809	23.9439	23.0591	23.8399	21.669	22.5439	21.92	21.5949	21.5408	21.3983	21.5534	21.5992	23.2441	21.3018	20.8668	23.6116	23.4476	21.191	22.2548	21.5305	21.3994	21.3179	21.2221	21.4905	21.6537	22.4968	21.6634	21.6871	21.5824	21.6999	21.4274	21.1729	20.9731	21.2418	21.4107	20.8052
Q5JTV8	TOR1AIP1	S156	M3	Q5JTV8_TOR1AIP1_S156_M3	18.3369	19.3849	17.8941	18.3449	17.6268	16.389	16.7426	15.9517	16.8165	15.4566	13.6919	15.8878	16.2469	15.9955	NA	14.5849	NA	14.3559	16.9275	16.201	16.9245	16.5196	15.3048	15.8338	17.0203	17.0706	16.862	16.5112	16.8453	16.1763	16.453	16.6115	17.4336	17.4089	16.5329	15.7265	16.5253	17.4967	16.3098	15.1108	16.5964	14.2274	14.8668	14.5599	13.7842	15.2399	14.4491	NA	16.3806	16.2913	16.5537	15.9685	15.6426	16.2727	NA	NA	NA	NA	NA	NA	17.3795	16.7943	17.3184	16.7105	17.1737	16.4684	16.6172	16.2466	16.5715	16.4139	16.0679	16.2835	17.1984	16.5742	16.9144	16.9084	17.148	16.2299	18.5659	18.5804	18.3984	18.1031	17.005	18.0448	17.4066	15.9368	17.0776	NA	NA	14.5866	NA	NA	NA	NA	NA	NA	16.992	NA	14.3378	14.0002	15.8909	16.1632	16.3685	17.2891	16.2679	NA	16.5314	16.4109	15.0739	NA	NA	NA	NA	NA
Q5JTV8	TOR1AIP1	S157	M1	Q5JTV8_TOR1AIP1_S157_M1	18.7734	18.3053	18.0593	18.2478	17.7915	17.8349	NA	16.4673	NA	NA	NA	15.5161	16.6543	16.693	NA	16.5417	16.5156	NA	18.3131	17.2166	18.6868	15.78	NA	17.8836	NA	17.0126	NA	NA	16.9489	NA	NA	17.2726	NA	NA	NA	NA	16.3767	16.6749	NA	NA	NA	NA	NA	16.8003	NA	15.1891	NA	16.3695	NA	NA	NA	NA	17.454	16.6062	NA	15.1012	NA	NA	NA	16.0516	18.7649	17.1197	18.3996	17.731	17.8069	17.8785	16.219	NA	NA	NA	16.665	NA	17.4719	17.9313	18.027	17.4522	NA	17.668	16.4794	17.8726	16.5581	16.9144	NA	16.217	16.5322	NA	NA	NA	NA	NA	NA	15.6326	16.6355	NA	NA	NA	17.2151	16.5647	NA	NA	NA	16.4264	NA	15.637	NA	17.136	NA	NA	NA	NA	NA	NA	NA	NA
Q5JTV8	TOR1AIP1	S157	M2	Q5JTV8_TOR1AIP1_S157_M2	23.0684	24.6643	22.2295	23.6674	22.9301	22.9909	22.8031	NA	22.813	NA	20.2968	NA	22.6575	22.4211	22.4219	22.1904	NA	22.4066	22.1273	22.7587	22.4901	22.8899	22.2603	22.4131	22.647	19.2219	22.6467	22.3201	22.8226	21.9243	22.8179	22.9368	22.9118	23.4704	22.2589	22.8191	22.2383	23.2958	22.182	22.3555	22.2489	22.1826	22.1593	23.739	22.3267	22.66	18.7486	22.4892	22.3808	21.3372	22.1833	22.3163	22.2871	20.4857	NA	22.8427	22.4373	21.8422	20.9383	22.3796	22.527	23.0654	22.517	23.047	22.8513	23.1347	22.7641	22.6827	22.8375	22.7929	22.5424	22.6994	22.5467	22.8545	22.5297	22.8332	22.6266	22.6791	24.521	24.1205	23.9811	23.9208	20.5008	23.4658	22.8419	22.5168	22.4627	22.3202	22.4754	22.5211	NA	22.0557	18.5814	NA	NA	22.2819	23.1767	22.4525	22.483	22.2623	20.498	20.8267	22.5756	23.4188	22.5853	22.609	22.5043	22.7784	22.3493	22.0948	21.9228	22.1637	22.3326	21.6792
Q5JTV8	TOR1AIP1	S157	M3	Q5JTV8_TOR1AIP1_S157_M3	18.3369	19.3849	17.8941	18.3449	17.6268	16.389	16.7426	15.9517	16.8165	15.4566	13.6919	15.8878	16.2469	15.9955	NA	14.5849	NA	14.3559	16.9275	16.201	16.9245	16.5196	15.3048	15.8338	17.0203	17.0706	16.862	16.5112	16.8453	16.1763	16.453	16.6115	17.4336	17.4089	16.5329	15.7265	16.5253	17.4967	16.3098	15.1108	16.5964	14.2274	14.8668	14.5599	13.7842	15.2399	14.4491	NA	16.3806	16.2913	16.5537	15.9685	15.6426	16.2727	NA	NA	NA	NA	NA	NA	17.3795	16.7943	17.3184	16.7105	17.1737	16.4684	16.6172	16.2466	16.5715	16.4139	16.0679	16.2835	17.1984	16.5742	16.9144	16.9084	17.148	16.2299	18.5659	18.5804	18.3984	18.1031	17.005	18.0448	17.4066	15.9368	17.0776	NA	NA	14.5866	NA	NA	NA	NA	NA	NA	16.992	NA	14.3378	14.0002	15.8909	16.1632	16.3685	17.2891	16.2679	NA	16.5314	16.4109	15.0739	NA	NA	NA	NA	NA
Q5JTV8	TOR1AIP1	S163	M1	Q5JTV8_TOR1AIP1_S163_M1	NA	17.4403	NA	NA	NA	NA	NA	NA	16.2197	NA	NA	NA	NA	NA	NA	NA	NA	NA	NA	NA	NA	NA	16.5306	NA	NA	NA	NA	NA	NA	15.9751	NA	NA	NA	NA	16.4903	16.6409	NA	NA	NA	NA	NA	NA	16.3102	NA	NA	NA	NA	NA	15.8878	15.6463	NA	15.701	16.4245	16.6145	NA	15.4741	NA	NA	NA	NA	NA	NA	NA	NA	NA	NA	NA	NA	NA	NA	NA	NA	16.7359	17.1694	NA	18.0312	16.6721	NA	NA	NA	NA	NA	NA	NA	NA	NA	NA	15.5032	NA	14.5446	NA	NA	NA	NA	NA	NA	NA	NA	NA	NA	15.9039	NA	NA	NA	NA	NA	15.6938	NA	16.6298	NA	16.4401	NA	16.693	NA
Q5JTV8	TOR1AIP1	S163	M3	Q5JTV8_TOR1AIP1_S163_M3	NA	NA	NA	NA	NA	NA	NA	NA	NA	NA	15.1368	NA	NA	NA	NA	NA	NA	NA	NA	NA	NA	NA	NA	NA	NA	NA	NA	NA	NA	NA	NA	NA	NA	NA	NA	NA	NA	NA	NA	NA	NA	NA	NA	NA	NA	NA	NA	NA	NA	NA	NA	NA	14.9575	NA	NA	NA	NA	NA	NA	NA	NA	NA	NA	NA	NA	NA	NA	NA	NA	NA	NA	NA	NA	NA	NA	NA	NA	NA	NA	NA	NA	NA	NA	NA	NA	NA	NA	NA	NA	NA	NA	12.6509	NA	NA	NA	NA	NA	NA	NA	NA	NA	NA	NA	NA	NA	NA	NA	NA	NA	NA	NA	NA	NA	NA
Q5JTV8	TOR1AIP1	S164	M1	Q5JTV8_TOR1AIP1_S164_M1	NA	16.129	NA	NA	NA	NA	NA	NA	NA	NA	NA	NA	NA	NA	NA	NA	NA	NA	NA	NA	NA	NA	NA	NA	NA	17.1409	NA	17.4497	17.2487	15.826	NA	NA	16.967	15.8211	NA	NA	NA	NA	NA	NA	NA	NA	NA	NA	NA	NA	NA	NA	NA	NA	NA	NA	NA	NA	16.7329	NA	16.6486	NA	NA	NA	NA	17.4108	18.7202	NA	NA	NA	NA	17.402	17.2397	16.091	17.1869	17.1149	NA	NA	15.5222	NA	NA	15.7415	NA	17.2798	NA	NA	NA	16.7364	NA	NA	NA	NA	NA	NA	NA	NA	NA	16.0651	NA	NA	NA	NA	NA	NA	NA	NA	15.6981	NA	15.7314	NA	15.6095	NA	NA	16.3791	NA	NA	17.2711	NA
Q5JTV8	TOR1AIP1	S169	M1	Q5JTV8_TOR1AIP1_S169_M1	NA	16.1646	17.0025	16.333	17.2274	NA	16.711	NA	NA	NA	16.5349	16.1251	14.6761	15.7817	17.7657	15.8331	15.6267	17.1224	NA	16.8849	17.6103	16.536	17.6523	NA	NA	NA	16.5593	NA	NA	NA	16.7562	NA	NA	NA	NA	NA	NA	NA	NA	17.3446	17.0625	17.6335	NA	NA	16.2537	NA	17.2421	NA	14.6107	NA	NA	NA	NA	NA	NA	16.7085	15.8388	NA	16.4923	NA	16.4179	NA	NA	17.4423	NA	NA	17.3229	16.0774	NA	NA	NA	NA	NA	NA	NA	NA	NA	14.5338	16.7516	NA	16.0319	17.1322	NA	NA	NA	14.052	17.1773	16.1769	16.1341	14.5701	NA	NA	15.6972	NA	NA	17.2334	16.7827	NA	17.0211	14.2255	NA	15.6258	NA	16.161	NA	NA	NA	NA	16.2941	17.5599	NA	17.5682	NA	NA
Q5JTV8	TOR1AIP1	S169	M3	Q5JTV8_TOR1AIP1_S169_M3	NA	NA	NA	NA	NA	NA	NA	NA	NA	16.67	NA	NA	NA	NA	16.8447	NA	16.8946	NA	NA	NA	NA	NA	17.86	NA	NA	NA	NA	NA	NA	NA	NA	NA	NA	NA	NA	17.1014	NA	NA	NA	NA	NA	NA	NA	NA	16.6262	NA	16.3628	16.4644	NA	NA	NA	NA	NA	NA	17.518	16.7643	14.2432	17.5967	NA	16.3875	NA	NA	NA	NA	NA	NA	NA	NA	NA	NA	NA	NA	NA	NA	NA	NA	NA	NA	NA	NA	NA	NA	NA	NA	NA	NA	NA	NA	16.9004	15.6183	16.2993	NA	NA	15.9109	16.721	NA	NA	16.2501	16.7131	16.6158	NA	NA	NA	NA	NA	16.7018	NA	NA	NA	15.5619	16.4071	16.9148	17.2713	15.0579
Q5JTV8	TOR1AIP1	S173	M1	Q5JTV8_TOR1AIP1_S173_M1	NA	NA	NA	15.1523	NA	NA	NA	NA	NA	NA	NA	14.7507	NA	NA	NA	NA	NA	NA	15.1959	NA	NA	NA	NA	NA	NA	NA	NA	13.3262	NA	15.9775	NA	NA	NA	NA	15.4229	NA	NA	NA	NA	NA	NA	NA	NA	NA	13.6576	NA	NA	NA	NA	NA	14.0846	NA	NA	15.983	NA	NA	NA	16.3933	NA	16.0713	NA	NA	NA	NA	NA	NA	NA	13.842	NA	16.5203	14.7029	NA	NA	NA	NA	NA	NA	NA	15.1684	NA	15.6867	NA	16.0785	NA	NA	13.9746	NA	NA	NA	NA	NA	NA	NA	NA	15.8235	NA	16.4216	NA	NA	NA	NA	NA	NA	15.618	NA	NA	NA	NA	NA	NA	NA	NA	NA	NA
Q5JTV8	TOR1AIP1	S173	M2	Q5JTV8_TOR1AIP1_S173_M2	NA	NA	18.7409	17.6449	17.7349	NA	16.9918	17.4031	NA	18.0762	NA	NA	NA	NA	16.1386	NA	NA	15.9789	NA	NA	NA	NA	NA	NA	NA	15.955	16.1631	NA	17.2797	NA	NA	16.8552	NA	16.5546	16.2584	16.693	NA	17.3225	NA	NA	NA	NA	NA	16.2898	16.3606	16.3697	NA	16.7263	NA	17.2998	NA	NA	18.0574	17.9828	NA	16.9297	NA	NA	NA	NA	16.9376	16.6519	17.1131	17.4256	16.8934	17.0068	16.6144	16.168	NA	17.6134	17.5717	NA	NA	NA	NA	17.6821	NA	17.9797	NA	NA	NA	NA	NA	NA	NA	NA	NA	16.4769	16.2395	15.6502	NA	17.1352	16.2523	17.8783	16.0178	15.7763	NA	NA	NA	NA	16.9413	16.066	NA	17.3599	16.8924	17.3091	17.1948	17.184	NA	NA	NA	NA	NA	NA
Q5JTV8	TOR1AIP1	S173	M3	Q5JTV8_TOR1AIP1_S173_M3	NA	NA	NA	NA	NA	NA	NA	NA	NA	NA	NA	NA	NA	NA	15.2014	NA	NA	NA	NA	NA	NA	NA	NA	NA	NA	NA	NA	NA	NA	NA	NA	NA	NA	NA	NA	NA	NA	NA	NA	NA	NA	NA	NA	NA	NA	NA	NA	14.8211	NA	NA	NA	NA	NA	NA	15.8747	15.121	12.5999	NA	NA	NA	NA	NA	NA	NA	NA	NA	NA	NA	NA	NA	NA	NA	NA	NA	NA	NA	NA	NA	NA	NA	NA	NA	NA	NA	NA	NA	NA	NA	15.2571	NA	14.656	NA	NA	14.7207	15.0777	NA	NA	NA	NA	NA	NA	NA	NA	NA	NA	15.0585	NA	NA	NA	13.9186	14.7638	15.2715	NA	13.4146
Q5JTV8	TOR1AIP1	S227	M2	Q5JTV8_TOR1AIP1_S227_M2	NA	16.3598	NA	NA	NA	NA	NA	NA	NA	NA	NA	NA	NA	NA	NA	NA	NA	NA	17.4802	18.0625	18.3219	16.7518	18.4835	NA	NA	NA	NA	NA	NA	NA	NA	NA	NA	NA	NA	NA	NA	NA	NA	NA	NA	NA	NA	NA	NA	NA	NA	NA	NA	NA	NA	NA	NA	NA	NA	NA	NA	NA	NA	NA	NA	18.7388	18.149	16.049	NA	NA	NA	NA	NA	NA	NA	NA	NA	NA	NA	NA	NA	NA	NA	NA	NA	NA	NA	NA	NA	NA	NA	NA	NA	NA	NA	NA	NA	NA	NA	NA	NA	NA	NA	NA	NA	12.3154	NA	NA	NA	NA	NA	18.4755	NA	NA	NA	NA	NA	NA
Q5JTV8	TOR1AIP1	S228	M1	Q5JTV8_TOR1AIP1_S228_M1	NA	NA	18.3671	NA	17.7961	NA	NA	NA	NA	NA	NA	17.5647	NA	NA	NA	NA	NA	NA	NA	NA	NA	NA	NA	NA	NA	NA	NA	NA	NA	NA	NA	NA	NA	NA	NA	NA	NA	NA	NA	NA	NA	NA	NA	19.0345	NA	NA	NA	NA	NA	NA	NA	NA	NA	NA	NA	NA	NA	NA	NA	NA	16.7412	NA	NA	NA	18.1729	NA	NA	NA	NA	NA	NA	NA	NA	NA	NA	16.2874	NA	NA	NA	NA	NA	NA	NA	NA	NA	NA	NA	NA	NA	NA	NA	NA	NA	17.5191	NA	NA	NA	NA	NA	NA	NA	NA	NA	NA	NA	NA	16.2864	NA	NA	NA	17.6329	NA	NA	NA
Q5JTV8	TOR1AIP1	S228	M2	Q5JTV8_TOR1AIP1_S228_M2	NA	NA	NA	NA	NA	NA	NA	NA	NA	NA	NA	NA	NA	NA	NA	NA	NA	NA	NA	NA	NA	NA	NA	15.0004	NA	NA	NA	NA	NA	NA	NA	NA	NA	NA	NA	NA	NA	NA	NA	NA	NA	NA	NA	NA	NA	NA	NA	NA	NA	NA	NA	NA	NA	NA	14.1148	NA	NA	NA	NA	NA	NA	NA	16.1624	13.6948	NA	NA	NA	NA	NA	NA	NA	NA	NA	NA	NA	NA	NA	NA	NA	NA	NA	NA	NA	NA	NA	NA	NA	NA	NA	NA	NA	NA	NA	NA	NA	NA	NA	NA	NA	NA	NA	NA	14.1112	NA	NA	NA	NA	NA	NA	NA	NA	NA	NA	NA
Q5JTV8	TOR1AIP1	S230	M1	Q5JTV8_TOR1AIP1_S230_M1	NA	NA	NA	NA	18.9892	NA	NA	NA	NA	18.6636	18.8932	NA	NA	NA	NA	NA	NA	NA	NA	NA	NA	NA	NA	NA	NA	NA	NA	NA	NA	NA	16.7387	NA	NA	NA	NA	NA	NA	NA	NA	NA	NA	17.368	19.0352	NA	NA	NA	18.5888	NA	NA	NA	NA	NA	NA	17.6772	NA	NA	NA	NA	NA	NA	NA	NA	15.2656	16.5499	NA	NA	18.3612	NA	17.6711	NA	NA	17.6555	NA	NA	NA	NA	NA	NA	NA	NA	NA	NA	NA	18.5444	NA	NA	NA	NA	16.6241	NA	NA	NA	NA	NA	19.3178	NA	NA	17.3785	NA	NA	18.6412	NA	NA	NA	NA	NA	NA	NA	19.4269	NA	NA	NA	NA	NA
Q5JTV8	TOR1AIP1	S230	M2	Q5JTV8_TOR1AIP1_S230_M2	18.4501	NA	14.9297	18.663	17.5719	18.2047	NA	NA	NA	NA	NA	18.2433	NA	NA	NA	NA	NA	NA	18.541	19.1157	17.74	19.5417	19.7809	19.3173	NA	NA	19.6008	NA	22.0123	NA	NA	NA	18.3935	NA	NA	NA	NA	NA	NA	NA	NA	NA	NA	NA	17.4989	NA	NA	NA	NA	NA	16.4484	NA	NA	NA	17.1188	NA	NA	NA	NA	NA	18.3009	18.6394	19.6605	19.5017	20.4599	18.9787	16.795	NA	NA	NA	15.7687	NA	17.6269	19.2221	19.2552	19.1064	19.6611	19.5654	15.7471	15.758	NA	19.3191	NA	14.1618	NA	NA	NA	NA	NA	NA	NA	NA	NA	NA	NA	NA	NA	NA	NA	NA	NA	13.6128	16.7798	19.2386	18.0027	NA	15.1712	NA	NA	NA	NA	NA	NA	NA
Q5JTV8	TOR1AIP1	S231	M1	Q5JTV8_TOR1AIP1_S231_M1	NA	NA	15.2255	NA	NA	NA	NA	18.3561	NA	NA	NA	NA	18.486	19.0356	NA	18.3758	16.6862	18.5917	NA	NA	16.5104	NA	NA	14.9679	NA	19.2146	NA	18.2676	NA	16.7699	NA	17.894	NA	NA	NA	NA	18.5822	NA	18.7834	17.0814	18.3274	NA	NA	17.5343	18.8638	18.5893	16.3843	19.0771	NA	16.1089	NA	16.0709	19.2754	18.8033	19.0375	NA	NA	18.6861	17.7272	NA	NA	NA	NA	NA	NA	NA	16.234	NA	NA	NA	NA	NA	NA	NA	NA	NA	NA	NA	NA	15.8051	NA	NA	19.362	NA	NA	NA	NA	NA	16.5419	NA	19.0764	19.3765	19.2702	18.0784	NA	18.3479	18.4647	18.5708	NA	18.8533	NA	19.2858	16.7259	NA	16.3022	18.3012	NA	NA	NA	16.8135	18.4667	NA	18.9397	NA
Q5JTV8	TOR1AIP1	S231	M2	Q5JTV8_TOR1AIP1_S231_M2	18.8954	16.0482	15.375	19.06	18.0173	18.65	NA	NA	NA	NA	NA	NA	NA	NA	NA	17.3907	NA	NA	18.9238	19.4954	15.0753	20.2911	NA	19.8445	NA	21.4936	NA	NA	NA	NA	NA	NA	18.8389	NA	17.939	NA	NA	NA	NA	NA	NA	NA	NA	NA	17.9442	NA	NA	NA	NA	NA	16.8938	15.6068	NA	NA	17.1611	NA	NA	NA	NA	NA	19.2983	18.6891	NA	20.3154	20.9053	19.6482	17.2403	NA	NA	NA	16.214	NA	18.0722	19.6674	19.7006	19.5518	19.9482	20.0131	16.1925	16.2034	NA	19.7555	NA	14.6071	NA	NA	NA	NA	NA	NA	NA	NA	NA	NA	NA	NA	NA	NA	NA	NA	NA	NA	16.5446	19.6023	18.448	NA	16.821	18.1639	NA	NA	NA	NA	NA	NA
Q5JTV8	TOR1AIP1	S231	M3	Q5JTV8_TOR1AIP1_S231_M3	NA	19.6011	NA	18.8724	NA	NA	NA	NA	NA	NA	NA	NA	NA	NA	NA	NA	NA	NA	21.8486	19.6646	20.0035	19.9137	19.4579	21.2992	NA	NA	NA	NA	NA	NA	NA	NA	NA	NA	NA	NA	NA	NA	NA	NA	NA	NA	NA	NA	NA	NA	NA	NA	NA	NA	18.6318	NA	NA	NA	NA	NA	NA	NA	NA	NA	20.1402	18.6863	NA	NA	20.2474	NA	NA	NA	NA	NA	NA	NA	NA	NA	NA	NA	NA	NA	NA	21.8595	19.9949	NA	NA	NA	NA	NA	NA	NA	NA	NA	NA	NA	NA	NA	NA	NA	NA	NA	NA	NA	NA	19.0039	NA	NA	NA	NA	NA	19.6301	NA	NA	NA	NA	NA	NA
Q5JTV8	TOR1AIP1	S79	M1	Q5JTV8_TOR1AIP1_S79_M1	15.8054	15.8371	13.6443	13.5667	16.1313	14.7444	15.2101	15.9496	14.6271	15.7887	15.7255	15.2673	16.1928	12.577	16.3105	16.0169	14.3162	16.2445	12.7733	15.7675	16.9074	16.5832	16.5688	12.8587	16.1169	16.1818	13.3116	16.0974	15.5295	16.5201	13.1377	16.1846	14.1586	13.7013	15.5388	16.2402	16.2999	14.7463	14.8734	16.1528	14.494	13.5814	13.0478	NA	11.977	15.9305	15.822	12.3079	14.286	15.1783	16.0666	15.7808	15.7451	13.3191	15.6215	16.4139	16.3887	16.6533	16.0869	16.0666	14.5993	13.6719	16.207	16.8815	16.3218	12.975	16.5259	15.056	16.7663	13.5348	16.4723	14.8293	16.553	13.6266	15.8811	14.5223	16.2929	16.2961	12.5614	15.9611	13.4978	16.5768	13.806	16.0484	15.9028	16.4597	12.9438	16.4242	14.5698	12.5774	15.6912	15.0038	12.6226	15.9415	14.7071	16.2488	14.1714	15.5977	13.2835	12.0252	13.3235	14.5339	15.4208	15.4956	12.5998	15.5289	15.7094	15.3007	14.2328	16.3905	16.0627	13.7149	15.5448	12.7789
Q5JTV8	TOR1AIP1	T147	M2	Q5JTV8_TOR1AIP1_T147_M2	NA	16.3864	NA	NA	NA	16.4602	NA	NA	NA	NA	NA	NA	NA	NA	NA	18.6998	NA	NA	NA	NA	NA	NA	NA	NA	NA	NA	16.7382	NA	NA	NA	NA	NA	18.9717	NA	NA	NA	NA	NA	NA	NA	NA	NA	NA	NA	NA	NA	NA	NA	NA	NA	14.6002	NA	NA	NA	NA	NA	NA	NA	NA	NA	NA	NA	19.1539	NA	NA	NA	16.8106	NA	NA	NA	NA	NA	NA	NA	NA	NA	NA	16.4025	19.7871	NA	NA	NA	NA	NA	NA	NA	NA	NA	NA	NA	NA	NA	19.5253	NA	19.2202	NA	NA	NA	NA	NA	NA	NA	NA	NA	NA	19.489	NA	NA	NA	NA	NA	NA	NA	NA
Q5JTV8	TOR1AIP1	T166	M1	Q5JTV8_TOR1AIP1_T166_M1	NA	NA	NA	NA	NA	NA	NA	NA	16.1597	NA	NA	NA	NA	NA	NA	NA	NA	NA	NA	16.6084	NA	NA	NA	NA	NA	NA	NA	NA	NA	NA	NA	NA	NA	NA	NA	NA	NA	NA	NA	NA	NA	NA	NA	NA	NA	15.1509	NA	NA	NA	NA	NA	NA	NA	NA	NA	NA	NA	NA	NA	NA	NA	NA	NA	NA	NA	15.5777	NA	NA	NA	NA	NA	NA	NA	NA	NA	NA	NA	NA	NA	NA	15.7775	NA	NA	NA	NA	NA	NA	NA	NA	NA	NA	NA	NA	NA	NA	NA	NA	NA	NA	NA	NA	NA	NA	NA	15.6055	NA	NA	NA	NA	NA	NA	NA	NA	17.1793
Q5JTV8	TOR1AIP1	T166	M3	Q5JTV8_TOR1AIP1_T166_M3	NA	NA	NA	NA	NA	NA	NA	NA	NA	15.1698	NA	NA	NA	NA	NA	NA	15.3944	NA	NA	NA	NA	NA	16.3599	NA	NA	NA	NA	NA	NA	NA	NA	NA	NA	NA	NA	15.6012	NA	NA	NA	NA	NA	NA	NA	NA	NA	NA	14.8766	NA	NA	NA	NA	NA	NA	NA	NA	NA	NA	16.0966	NA	14.8873	NA	NA	NA	NA	NA	NA	NA	NA	NA	NA	NA	NA	NA	NA	NA	NA	NA	NA	NA	NA	NA	NA	NA	NA	NA	NA	NA	NA	NA	14.1182	NA	NA	NA	12.9052	NA	NA	NA	14.75	15.2129	15.1156	NA	NA	NA	NA	NA	NA	NA	NA	NA	NA	NA	NA	15.7712	NA
Q5JTV8	TOR1AIP1	T171	M1	Q5JTV8_TOR1AIP1_T171_M1	16.6845	NA	NA	17.1768	NA	17.2866	NA	15.6604	NA	17.1073	NA	15.9589	15.8799	14.2947	NA	15.9071	13.9618	14.0833	17.5822	NA	16.1516	NA	NA	17.5579	15.5029	NA	16.909	NA	NA	16.0082	16.8915	16.9483	NA	15.9207	16.883	16.8962	16.7849	16.5631	16.3035	NA	NA	NA	16.4821	14.9739	16.0716	16.2768	NA	15.6043	NA	16.7927	16.3815	17.6424	NA	NA	NA	18.1378	NA	16.8881	NA	17.0309	NA	NA	16.3938	NA	17.516	16.5016	NA	NA	17.0578	16.5249	NA	NA	NA	NA	15.6638	NA	NA	NA	NA	NA	NA	NA	16.6301	NA	NA	16.0514	NA	15.6557	16.6626	16.4973	16.8774	16.1164	14.4306	16.2515	17.0846	16.4353	17.8257	18.2005	15.2676	14.2134	NA	15.6555	15.8905	16.269	NA	16.6208	NA	17.2392	16.3247	NA	17.0843	16.4516	NA	16.5269
Q5JTV8	TOR1AIP1	T171	M3	Q5JTV8_TOR1AIP1_T171_M3	NA	NA	NA	NA	NA	NA	NA	NA	NA	15.9447	NA	NA	NA	NA	16.1243	NA	16.1694	NA	NA	NA	NA	NA	17.1348	NA	NA	NA	NA	NA	NA	NA	NA	NA	NA	NA	NA	16.3761	NA	NA	NA	NA	NA	NA	NA	NA	NA	NA	NA	15.7441	NA	NA	NA	NA	NA	NA	16.7977	16.0439	13.5228	16.8715	NA	15.6622	NA	NA	NA	NA	NA	NA	NA	NA	NA	NA	NA	NA	NA	NA	NA	NA	NA	NA	NA	NA	NA	NA	NA	NA	NA	NA	NA	NA	16.18	14.8931	15.5789	NA	NA	15.0147	16.0006	NA	NA	15.5249	15.9878	15.8906	NA	NA	NA	NA	NA	15.9815	NA	NA	NA	14.8416	15.6867	16.1944	16.5461	14.3376
Q5JTV8	TOR1AIP1	T220	M1	Q5JTV8_TOR1AIP1_T220_M1	19.9201	20.8429	18.2019	20.1966	17.0268	19.8363	19.6102	18.7384	19.3271	18.1494	17.7158	18.7243	18.2548	16.6404	19.2168	18.2517	18.8918	17.5914	19.8198	19.9076	19.704	20.1886	19.9686	19.8093	19.6951	17.7505	19.6601	18.7619	19.9825	19.2758	19.0121	19.0996	20.0638	20.084	19.4001	19.471	17.3542	19.9751	16.5052	18.6279	17.3665	18.5594	16.4766	NA	17.6739	18.3223	16.3817	NA	19.6827	18.5807	19.5413	19.2425	NA	NA	18.8036	19.8835	19.6574	19.0958	19.0443	19.5906	18.6976	19.781	19.5037	19.6418	18.5065	19.691	17.8172	19.5188	18.8892	19.4388	19.5843	19.1782	19.9235	19.6452	19.5493	19.4425	19.5499	19.6026	20.266	20.5464	20.4847	20.6846	NA	19.1924	19.9518	19.1597	19.6704	19.398	18.8283	19.2808	NA	NA	NA	17.6065	NA	17.8031	18.6411	NA	18.9141	NA	NA	NA	19.1779	20.1386	19.3605	18.2736	19.3419	19.6893	NA	18.911	NA	19.614	17.8894	19.2377
Q5JTV8	TOR1AIP1	T233	M1	Q5JTV8_TOR1AIP1_T233_M1	NA	NA	NA	NA	NA	NA	NA	NA	NA	NA	NA	14.4344	NA	NA	NA	NA	NA	NA	NA	NA	NA	NA	NA	NA	NA	NA	NA	NA	NA	NA	NA	NA	NA	NA	NA	NA	NA	NA	NA	NA	NA	NA	NA	NA	NA	NA	NA	NA	NA	NA	NA	NA	NA	NA	NA	NA	NA	NA	NA	NA	17.3274	17.1612	NA	NA	15.426	15.3685	14.7602	NA	NA	NA	NA	NA	NA	NA	NA	NA	NA	NA	NA	NA	NA	NA	NA	NA	NA	NA	NA	NA	NA	NA	NA	NA	NA	NA	NA	NA	17.0528	NA	NA	16.3441	NA	NA	NA	NA	NA	14.026	NA	NA	NA	NA	NA	NA	NA	NA
Q5JTV8	TOR1AIP1	T233	M2	Q5JTV8_TOR1AIP1_T233_M2	18.6964	18.0103	19.0994	19.9042	18.3369	18.9981	17.6716	NA	16.8285	13.6524	NA	18.8781	17.3589	17.8848	NA	13.8222	16.9154	18.0012	16.3421	NA	NA	16.1025	17.0257	17.6856	16.6305	17.4394	15.155	17.304	18.2576	17.9359	17.9115	19.8262	15.2254	18.4514	15.3771	19.7443	NA	18.2293	NA	15.4928	14.6884	14.1413	18.9312	18.6653	16.2303	NA	13.8824	17.6707	NA	NA	15.0583	19.533	15.6053	17.8259	NA	15.9944	17.9395	NA	19.8473	18.0082	19.2877	18.1269	18.0444	17.3067	18.5527	17.5872	13.7723	15.9591	18.2933	18.5481	17.5327	16.1166	15.134	18.7179	18.5828	NA	17.3532	NA	19.0848	19.849	19.2024	18.8047	13.0497	19.6421	19.8762	NA	NA	16.751	NA	15.0435	18.8191	18.8124	NA	19.6637	NA	19.5578	20.1717	18.3885	NA	19.7398	NA	17.8707	13.5874	16.2394	15.2265	16.0268	18.4656	18.0592	17.5348	14.263	14.957	NA	NA	18.2307
Q5JTV8	TOR1AIP1	T234	M2	Q5JTV8_TOR1AIP1_T234_M2	19.8329	19.1468	20.2359	21.2392	19.4734	20.1346	18.8081	NA	17.965	14.7889	NA	19.2378	18.4954	19.0213	NA	15.2158	18.0519	19.1377	17.4786	NA	NA	17.239	18.1622	18.8221	17.767	19.0238	16.2915	18.4405	19.3512	19.0724	19.048	20.9627	16.3619	19.5879	15.7323	20.8808	NA	19.3658	NA	16.6293	15.8249	15.2778	20.0677	19.8018	17.3668	NA	15.0189	18.8073	NA	NA	16.1948	20.9396	16.7418	18.9624	NA	17.1309	19.076	NA	20.9838	19.1447	20.0278	19.2634	19.1809	17.1292	19.6892	18.6221	14.9088	17.0956	19.4298	19.6846	18.6692	17.2531	16.2705	19.8544	19.7193	NA	18.4464	NA	20.2213	20.9855	20.3389	19.8444	14.1862	20.7786	21.0127	NA	NA	17.8875	NA	16.18	19.9556	19.9489	NA	20.8002	NA	20.6943	21.3082	19.525	NA	20.8763	NA	19.0072	14.7239	15.3106	16.363	17.1633	19.5936	19.1957	18.6713	15.3995	16.0935	NA	NA	19.3672
Q5JTV8	TOR1AIP1	T234	M3	Q5JTV8_TOR1AIP1_T234_M3	NA	19.2373	NA	18.5086	NA	NA	NA	NA	NA	NA	NA	NA	NA	NA	NA	NA	NA	NA	21.4848	19.3008	19.6397	19.5499	19.0941	20.9354	NA	NA	NA	NA	NA	NA	NA	NA	NA	NA	NA	NA	NA	NA	NA	NA	NA	NA	NA	NA	NA	NA	NA	NA	NA	NA	18.268	NA	NA	NA	NA	NA	NA	NA	NA	NA	19.7764	18.3225	NA	NA	19.8836	NA	NA	NA	NA	NA	NA	NA	NA	NA	NA	NA	NA	NA	NA	21.4957	19.6311	NA	NA	NA	NA	NA	NA	NA	NA	NA	NA	NA	NA	NA	NA	NA	NA	NA	NA	NA	NA	18.6401	NA	NA	NA	NA	NA	19.2663	NA	NA	NA	NA	NA	NA
O94842	TOX4	S174	M3	O94842_TOX4_S174_M3	NA	NA	NA	NA	NA	NA	NA	NA	NA	NA	NA	NA	NA	16.4989	NA	16.6538	16.2931	NA	NA	NA	NA	NA	NA	NA	NA	NA	NA	NA	NA	NA	NA	NA	NA	NA	NA	NA	16.6977	NA	NA	NA	NA	NA	NA	NA	NA	NA	NA	NA	NA	NA	NA	NA	NA	NA	NA	NA	NA	NA	NA	NA	NA	18.0194	NA	NA	17.0235	NA	NA	NA	NA	NA	NA	NA	NA	NA	NA	NA	NA	NA	NA	NA	NA	NA	NA	NA	18.1909	15.456	17.6145	17.5024	NA	17.662	NA	NA	NA	NA	NA	NA	NA	NA	NA	NA	NA	NA	NA	NA	NA	NA	NA	NA	NA	NA	NA	NA	NA	NA
O94842	TOX4	S178	M3	O94842_TOX4_S178_M3	20.8248	21.5675	20.7819	20.9288	20.8577	20.6223	20.4721	20.0589	20.283	19.5998	20.2756	20.6409	18.6517	18.922	19.1815	19.0769	18.7161	18.1023	19.7327	19.8311	19.9457	20.0574	19.3406	19.8925	19.8852	18.7479	19.2117	16.5526	18.0798	17.5371	19.4101	NA	19.4457	19.6389	19.0323	18.741	18.4365	NA	18.7883	18.2786	19.3252	17.6036	19.3713	19.0707	20.206	18.2086	20.2886	19.8604	20.5035	18.6365	20.2919	20.0912	20.1578	19.9038	19.4164	18.7474	18.6822	20.3475	NA	18.0423	20.2866	19.8765	20.5101	20.5524	19.6226	20.4267	20.2365	20.0829	20.3786	20.1837	20.3283	20.31	19.9145	NA	19.823	20.2027	20.2997	20.2592	21.4698	21.6407	21.4052	21.311	20.78	21.3914	20.6139	18.2818	20.0375	19.9254	19.6436	20.0851	19.419	19.8158	19.592	20.0845	19.7302	20.2827	20.5271	20.4637	20.5039	20.5288	20.6958	19.3259	20.1696	19.8722	20.3466	19.4957	20.223	20.0706	18.8909	NA	17.5661	18.1679	18.8915	17.5847
O94842	TOX4	S181	M3	O94842_TOX4_S181_M3	NA	NA	NA	NA	NA	NA	NA	NA	NA	NA	NA	NA	NA	NA	18.4102	NA	NA	17.5105	NA	NA	NA	NA	NA	NA	NA	NA	NA	NA	17.7612	NA	NA	18.4071	19.2882	19.487	NA	18.5617	NA	19.2225	NA	NA	NA	NA	NA	NA	NA	NA	NA	NA	18.3331	NA	NA	NA	NA	NA	18.0611	18.6489	17.5081	19.5762	17.3028	18.3521	NA	NA	NA	NA	NA	NA	NA	NA	NA	NA	NA	NA	NA	NA	NA	NA	NA	NA	NA	NA	NA	NA	NA	NA	NA	NA	NA	NA	NA	NA	18.6188	19.0444	NA	NA	NA	NA	NA	NA	NA	NA	NA	NA	NA	NA	NA	NA	NA	NA	NA	17.9363	17.1382	18.0959	NA	NA
O94842	TOX4	S182	M3	O94842_TOX4_S182_M3	20.4883	21.231	20.4455	20.5923	20.5212	20.2858	20.1356	19.7224	19.9465	19.2634	19.9392	20.3044	18.3153	19.1406	NA	19.2955	18.9348	17.9686	19.3963	19.4946	19.6093	19.721	19.0041	19.5561	19.5488	18.5487	18.8752	16.2161	17.5852	17.218	19.0736	17.9215	18.2634	18.4409	18.6485	17.6172	18.447	18.6625	18.5075	18.1088	18.9195	17.372	19.1593	18.8759	19.8696	17.8721	19.9522	19.5239	20.2004	18.5247	19.9554	19.7547	19.8214	19.5673	19.055	17.4008	18.7152	NA	NA	17.8476	19.9501	19.7851	20.1737	20.2159	19.5827	20.0902	19.9	19.7465	20.0422	19.8472	19.9919	19.9735	19.578	NA	19.4034	19.8663	19.9633	19.9228	21.1334	21.3043	21.0687	20.9745	20.4435	21.055	20.8326	18.2327	20.2562	20.1441	19.3072	20.3037	19.1343	18.3821	19.2555	19.7481	19.3938	19.9463	20.1906	20.1272	20.1674	20.1923	20.3593	19.156	19.8331	19.8132	20.0102	19.2632	19.8865	19.7341	18.5545	18.4743	16.9311	16.7444	18.555	17.2482
O94842	TOX4	T175	M3	O94842_TOX4_T175_M3	21.1284	21.8711	21.0856	21.2324	21.1613	20.9259	20.7757	20.3625	20.5866	19.9034	20.5793	20.9445	18.9554	NA	18.6963	NA	NA	17.8866	20.0364	20.1347	20.2493	20.3611	19.6442	20.1962	20.1889	19.0976	19.5153	16.8562	17.9651	17.773	19.7137	19.5206	19.3644	19.5593	19.3446	18.6532	18.4346	20.0848	NA	18.4669	19.6289	NA	19.7728	19.4024	20.5096	18.5122	20.5923	20.164	18.6407	18.311	20.5955	20.3948	20.4615	20.2074	19.2788	18.6861	18.3402	19.8623	17.4426	18.244	20.5902	NA	20.8137	20.856	20.2135	20.7303	20.5401	20.3866	20.6823	20.4873	20.632	20.6136	20.2181	NA	20.0651	20.5064	20.6033	20.5629	21.7735	21.9444	21.7088	21.6146	21.0836	21.6951	NA	18.9568	NA	NA	19.9473	NA	19.1338	19.3306	19.8956	20.3881	20.0339	20.5863	20.8307	20.7673	20.8075	20.8324	20.9994	19.5156	20.4732	18.8009	20.6503	19.9754	20.5266	20.3742	19.1946	18.2438	17.4061	18.1167	19.1951	17.8883
O94842	TOX4	T176	M3	O94842_TOX4_T176_M3	NA	NA	NA	NA	NA	NA	NA	NA	NA	NA	NA	NA	NA	NA	NA	NA	NA	NA	NA	NA	NA	NA	NA	NA	NA	15.0245	NA	NA	NA	NA	NA	NA	NA	NA	NA	NA	NA	NA	15.0324	14.7945	NA	14.0316	15.5491	15.3796	NA	NA	NA	NA	16.9315	15.6036	NA	NA	NA	NA	NA	NA	NA	NA	NA	14.5415	NA	15.6493	NA	NA	NA	NA	NA	NA	NA	NA	NA	NA	NA	NA	NA	NA	NA	NA	NA	NA	NA	NA	NA	NA	NA	NA	NA	NA	NA	NA	NA	NA	NA	NA	NA	NA	NA	NA	NA	NA	NA	15.8401	NA	17.1651	NA	15.502	NA	NA	NA	NA	NA	NA	NA	NA
O94842	TOX4	T180	M3	O94842_TOX4_T180_M3	NA	NA	NA	NA	NA	NA	NA	NA	NA	NA	NA	NA	NA	NA	NA	NA	NA	NA	NA	NA	NA	NA	NA	NA	NA	NA	NA	NA	NA	NA	NA	16.134	NA	NA	16.1906	NA	NA	16.8315	NA	NA	16.3105	NA	NA	NA	NA	NA	NA	NA	NA	NA	NA	NA	NA	NA	NA	NA	NA	NA	NA	16.0212	NA	NA	NA	NA	NA	NA	NA	NA	NA	NA	NA	NA	NA	NA	16.6895	NA	NA	NA	NA	NA	NA	NA	NA	NA	NA	NA	NA	NA	NA	NA	NA	16.7136	NA	NA	NA	NA	NA	NA	NA	NA	NA	NA	NA	NA	NA	NA	NA	NA	NA	NA	NA	NA	NA	NA
Q12888	TP53BP1	S1094	M2	Q12888_TP53BP1_S1094_M2	16.7733	17.9375	15.9038	17.1119	16.821	16.1192	16.7044	16.9922	NA	16.3561	16.4083	16.3868	16.7158	17.2581	16.9146	NA	NA	NA	15.1602	NA	NA	NA	NA	NA	17.2689	16.8911	16.4456	NA	16.6568	17.0332	16.5168	16.7827	16.5153	17.237	NA	15.6227	NA	17.717	16.2914	15.2981	16.0301	16.1016	17.0471	16.693	NA	14.8925	16.2445	NA	16.2158	NA	15.9446	NA	15.5968	NA	17.6563	16.9036	NA	17.1655	NA	16.7561	NA	NA	NA	16.5249	15.6427	NA	NA	17.0647	16.9541	NA	16.234	NA	16.5486	16.1429	15.6743	NA	NA	15.0997	16.8893	17.1976	17.779	17.7538	16.6256	17.2683	17.0948	NA	16.5758	16.2634	15.8649	NA	17.2091	16.1984	NA	NA	NA	16.6846	17.605	16.4355	NA	NA	16.0925	15.1653	16.3723	NA	17.2578	16.5725	16.4912	17.1393	NA	NA	NA	NA	NA	NA
Q12888	TP53BP1	S1101	M1	Q12888_TP53BP1_S1101_M1	18.6696	20.3823	18.5514	19.2302	18.7937	18.6657	18.8901	18.8339	18.7688	18.8218	18.6635	18.8584	18.7547	18.5623	18.6018	18.4723	18.3602	18.4078	18.1346	18.1762	18.1778	18.248	18.1785	18.1879	18.9124	18.6112	18.659	18.317	18.1964	18.6074	18.6911	18.7395	19.109	19.155	18.6176	18.6288	18.1085	18.7383	18.1005	17.9456	18.1143	17.7628	18.7171	18.7187	18.6643	18.6531	18.7456	18.824	18.5525	18.5532	18.4682	18.4566	18.5328	18.5323	18.327	18.8119	18.1763	18.2586	17.7148	19.0579	17.8749	18.1997	18.0664	18.2619	18.094	18.1193	18.9922	18.7966	18.7771	18.6937	18.8606	18.8546	18.5044	18.3153	18.2856	18.1574	17.9911	18.022	19.8738	19.9167	20.1648	19.7784	19.1303	19.8196	19.1662	18.0234	18.2218	18.0895	18.1259	17.9849	18.4273	18.8695	18.7501	18.8804	18.6811	18.9402	19.1964	18.27	18.6824	18.4514	18.4263	18.3721	18.4318	18.7031	18.4835	18.5034	18.3685	18.538	17.6551	17.3231	17.6436	19.44	17.7793	18.5948
Q12888	TP53BP1	S1101	M2	Q12888_TP53BP1_S1101_M2	17.4157	18.8569	16.5462	17.7523	17.4633	16.7616	17.3468	17.6345	NA	16.9984	17.0507	17.0292	17.0308	18.0179	17.5569	16.7179	NA	NA	15.8025	NA	NA	NA	NA	NA	17.9113	17.6552	17.088	NA	17.419	17.332	17.1591	17.4969	17.1576	17.9177	16.7188	16.2651	NA	18.0767	16.9337	15.9405	16.6725	16.744	17.6895	17.0143	NA	15.5349	16.8869	NA	16.9779	NA	16.5869	NA	16.2392	NA	18.2987	17.5487	NA	17.8839	NA	17.9416	NA	NA	NA	17.236	16.6126	NA	NA	18.1048	17.5964	NA	16.8763	NA	17.0512	16.7853	16.3166	NA	NA	15.6811	17.7488	17.8958	18.5656	18.2407	17.2679	17.9764	18.3571	NA	17.4223	NA	16.5072	NA	17.8515	16.8407	NA	NA	NA	17.327	18.1962	17.0778	NA	NA	16.7349	15.8077	17.0147	NA	17.6345	17.0913	17.1336	17.7816	NA	NA	NA	NA	NA	NA
Q12888	TP53BP1	S1104	M1	Q12888_TP53BP1_S1104_M1	NA	NA	NA	NA	NA	NA	NA	NA	NA	NA	NA	NA	NA	NA	NA	NA	NA	NA	NA	NA	NA	NA	NA	NA	NA	NA	NA	NA	NA	NA	NA	NA	NA	NA	NA	NA	NA	NA	NA	NA	NA	NA	NA	NA	NA	NA	NA	NA	NA	NA	NA	NA	NA	NA	NA	NA	NA	NA	NA	18.2144	NA	NA	NA	NA	NA	NA	NA	NA	NA	NA	NA	NA	NA	NA	NA	NA	NA	NA	NA	NA	NA	NA	NA	NA	NA	NA	NA	NA	NA	NA	18.439	NA	NA	NA	NA	NA	NA	NA	NA	NA	NA	NA	NA	NA	NA	NA	NA	NA	NA	NA	NA	16.8451	NA	17.4273
Q12888	TP53BP1	S1104	M2	Q12888_TP53BP1_S1104_M2	NA	NA	NA	NA	NA	NA	NA	NA	NA	NA	NA	NA	NA	17.0243	NA	15.8473	NA	NA	NA	NA	NA	NA	NA	NA	NA	NA	NA	NA	NA	NA	NA	NA	16.287	NA	15.8482	NA	NA	NA	NA	NA	NA	NA	NA	NA	NA	NA	NA	NA	NA	NA	NA	NA	NA	NA	NA	NA	NA	17.2256	NA	NA	NA	NA	NA	NA	NA	NA	NA	NA	NA	NA	NA	NA	NA	NA	NA	NA	NA	15.8134	NA	NA	NA	17.1764	NA	NA	17.4961	NA	NA	16.7294	NA	NA	NA	NA	NA	NA	NA	17.1506	NA	NA	NA	NA	NA	NA	NA	NA	NA	NA	NA	NA	NA	NA	NA	NA	NA	NA
Q12888	TP53BP1	S1113	M1	Q12888_TP53BP1_S1113_M1	NA	NA	NA	NA	19.9196	18.1122	17.7474	NA	18.6012	19.6801	19.6033	NA	19.4961	NA	NA	NA	18.3913	19.231	18.2169	18.2476	18.3481	NA	19.4189	19.559	19.8178	19.394	19.8433	18.427	18.9392	20.0059	19.3797	NA	19.1241	19.5305	19.0442	20.3466	20.0136	21.0711	18.0045	NA	20.7236	17.6057	19.283	18.4627	19.4742	19.8997	19.556	19.1656	19.3141	16.9755	19.0227	18.4691	NA	NA	NA	19.8009	NA	19.7423	19.6252	18.4819	19.1547	21.2304	18.6531	21.4448	18.6422	18.7124	18.4479	19.0237	18.3207	19.1689	18.0551	19.671	18.9314	NA	19.3162	19.2396	19.2756	NA	18.8478	NA	NA	19.4771	NA	NA	20.3811	19.0199	NA	18.4845	19.0828	NA	19.705	19.0252	19.5964	NA	18.5469	NA	NA	19.6074	17.8669	17.75	19.026	NA	17.6791	18.0179	17.4178	19.123	17.5007	18.5885	19.6445	20.179	NA	NA	19.8267	19.6557
Q12888	TP53BP1	S1114	M1	Q12888_TP53BP1_S1114_M1	19.7493	20.7859	19.7629	20.2462	19.5829	19.9216	19.4244	19.4402	19.6758	18.7497	19.471	19.5708	19.9685	19.8614	19.6296	20.0247	19.949	19.9652	19.1393	19.8449	19.705	19.3448	19.2276	19.7642	19.3435	19.621	19.5514	20.2853	19.3291	19.5509	19.0969	20.5295	19.5853	19.77	19.5604	19.8072	18.7653	19.3371	17.6914	19.0364	18.7918	18.1422	19.1178	19.5614	19.1954	19.3445	19.0885	19.2014	17.9449	19.9971	18.8455	19.686	19.7464	19.935	19.351	19.4304	18.269	19.1327	19.4071	19.0583	18.7197	19.9061	18.3878	20.0509	19.4344	19.6057	19.3126	18.9519	20.8927	19.336	19.9813	19.1458	19.5615	18.4808	19.1041	18.9691	NA	18.8376	19.8144	20.5135	20.0645	20.2649	19.2645	19.7968	19.5881	17.7703	19.1275	18.5805	18.7927	19.264	19.8442	19.429	19.6433	20.0431	19.6646	20.1099	19.4475	19.0073	19.3115	18.6916	19.3514	19.2471	17.9767	18.9238	NA	19.1012	18.5432	NA	18.4264	17.2549	18.5327	18.5083	18.506	18.6545
Q12888	TP53BP1	S1208	M2	Q12888_TP53BP1_S1208_M2	19.0833	NA	18.7807	NA	NA	NA	NA	NA	NA	NA	NA	NA	NA	NA	NA	NA	NA	NA	18.597	17.0347	18.0926	NA	18.8633	NA	NA	NA	NA	NA	NA	NA	NA	NA	NA	NA	NA	NA	NA	NA	NA	17.1387	17.4015	NA	NA	NA	NA	18.8554	NA	17.8868	NA	NA	NA	NA	NA	NA	NA	NA	NA	NA	NA	NA	NA	NA	NA	NA	NA	NA	NA	NA	NA	NA	NA	NA	18.2475	18.8436	17.5632	19.2478	NA	NA	NA	NA	NA	NA	NA	NA	NA	NA	NA	NA	NA	NA	NA	NA	NA	NA	NA	NA	NA	NA	NA	NA	NA	NA	NA	NA	NA	NA	NA	NA	16.4235	18.7365	NA	NA	NA	NA
Q12888	TP53BP1	S1216	M2	Q12888_TP53BP1_S1216_M2	22.6363	24.3153	22.5112	22.7829	22.7346	22.3488	23.1167	23.0687	22.8678	22.9642	22.8461	23.1418	22.6643	23.0407	22.8333	22.7242	22.6553	22.6188	22.4773	22.4483	22.4392	22.5498	22.5321	22.5059	22.9838	23.1883	22.4062	23.1676	23.1474	22.9468	23.0141	23.0482	23.2114	23.5009	22.9616	23.013	22.3443	22.9106	22.3513	22.1775	22.3865	22.3251	23.0875	23.1678	22.8351	22.9892	22.9305	23.2567	22.8352	22.6714	22.7226	22.6579	22.6888	22.6952	22.8629	23.2557	22.7515	22.8693	22.5255	22.8252	22.6358	22.5911	22.7106	22.7309	22.9725	22.7465	23.0874	23.1578	23.0626	22.8548	23.0291	23.1258	22.8547	22.5691	22.1456	22.6786	22.4135	22.361	23.779	24.108	24.132	23.8878	23.4707	23.9916	23.0953	21.9664	22.1627	22.0072	22.3741	22.4049	22.9066	22.934	22.6485	23.2448	22.8262	23.0733	23.1209	22.6217	22.6808	22.8968	22.697	22.781	22.4751	22.7265	22.6234	22.7616	22.3639	22.3106	21.9619	22.1661	21.9517	22.257	22.2393	22.188
Q12888	TP53BP1	S1219	M2	Q12888_TP53BP1_S1219_M2	22.5643	24.2575	22.4513	22.7108	22.7035	22.2958	23.0612	22.9948	22.82	22.8936	22.7869	23.0814	22.6197	22.7171	22.7564	22.6559	22.5685	22.5502	22.4383	22.4075	22.4229	22.5136	22.6232	22.4628	22.9247	23.1276	22.8431	23.1248	23.0945	22.8623	22.9389	22.976	23.1355	23.4363	22.9035	22.9507	22.3803	22.854	22.4853	22.1286	22.364	22.2956	23.0381	23.1235	22.8362	22.9415	22.8792	23.1333	22.7946	22.6368	22.6847	22.6115	22.6224	22.6454	22.8346	23.2019	22.7325	22.7565	22.4559	22.7796	22.5884	22.5604	22.6624	22.6885	22.9191	22.5501	22.9829	23.0675	23.0134	22.7189	22.9886	23.0788	22.8289	22.5357	22.099	22.6525	22.369	22.262	23.7494	23.8884	24.0814	23.8395	23.4262	23.9387	23.0367	21.9554	22.1256	21.9671	22.2125	22.3537	22.8129	22.8834	22.582	23.1926	22.7789	23.0247	23.0857	22.5649	22.6368	22.8725	22.6617	22.751	22.3952	22.655	22.5578	22.6631	22.1931	22.2352	21.92	22.0681	21.8299	22.1701	22.1921	22.2373
Q12888	TP53BP1	S265	M1	Q12888_TP53BP1_S265_M1	17.6272	19.1589	17.81	18.0276	17.86	17.8718	17.9997	17.9178	17.6868	18.0082	17.9952	18.0042	17.5329	17.6538	17.4014	17.5101	17.3283	17.6919	17.0771	16.4031	17.0524	17.2207	17.407	17.1188	17.873	17.8338	17.7214	17.7386	17.3991	17.8324	17.9945	17.8858	18.1176	18.2912	17.9867	18.0311	17.563	17.9653	17.4141	17.4917	17.6765	16.9569	17.9376	17.967	17.8804	18.012	17.7948	17.8724	17.8548	17.9993	17.9924	18.0689	18.1563	18.0321	17.807	17.9592	17.7043	17.8699	17.6772	17.8406	17.647	17.8324	17.8943	17.8311	17.5702	18.1054	17.9608	17.842	17.8238	17.9665	17.8592	17.8063	17.564	17.3143	17.7402	17.6335	17.4549	17.53	18.3342	18.1603	18.4797	18.0653	17.7399	18.4301	17.6973	16.8861	17.2093	17.0001	17.0858	17.0668	17.7392	17.9648	17.6194	17.9287	17.7992	17.9329	17.7557	17.1051	17.5501	17.405	17.4942	17.7319	17.4696	17.578	17.7843	17.6087	17.6919	17.8428	17.3965	17.0865	17.3551	17.2161	17.3071	16.8584
Q12888	TP53BP1	S294	M1	Q12888_TP53BP1_S294_M1	17.9033	18.9947	17.7557	18.3076	18.013	17.9087	17.9791	17.8142	18.2827	17.8082	17.7499	17.9793	18.0104	18.0042	17.8495	17.946	18.472	17.9083	16.9893	17.8095	17.5634	17.777	17.0959	17.6039	17.497	17.6674	17.2941	17.4616	17.5444	17.1939	17.5373	17.4429	17.4448	17.9179	17.4958	17.7831	18.1714	18.0317	18.1267	18.3075	18.256	17.9077	17.6852	17.4966	17.3319	17.7793	17.5176	17.8813	17.8228	18.2336	17.9596	17.8509	18.1191	17.9907	17.8897	17.8164	17.9684	17.72	17.3511	17.9042	17.5926	17.2826	17.2924	17.793	17.5374	17.716	17.651	17.4472	17.5425	17.6786	17.7535	18.0186	17.175	16.9777	17.0145	17.1429	16.9624	17.048	18.9014	19.0171	18.5296	18.252	18.0238	18.583	17.7995	17.3234	17.4958	17.6091	17.6103	17.6253	17.9452	17.6674	17.6668	18.0669	17.8447	18.133	17.8485	17.6995	17.6475	17.706	17.8213	17.8542	17.5196	17.5185	17.1451	17.4509	17.4158	17.5006	16.9076	17.293	NA	16.7966	NA	NA
Q12888	TP53BP1	S372	M1	Q12888_TP53BP1_S372_M1	NA	NA	NA	NA	NA	NA	NA	14.0375	NA	NA	NA	NA	NA	NA	NA	NA	NA	NA	NA	NA	NA	NA	NA	NA	14.9954	NA	NA	NA	NA	NA	NA	14.3948	NA	13.9823	NA	NA	NA	NA	NA	NA	NA	NA	NA	NA	NA	NA	NA	NA	NA	NA	NA	14.3997	NA	NA	NA	NA	14.3085	NA	NA	NA	NA	NA	NA	NA	NA	NA	15.7494	NA	NA	NA	NA	NA	NA	NA	NA	NA	NA	NA	NA	NA	NA	NA	NA	NA	NA	15.8907	NA	NA	NA	NA	NA	NA	NA	NA	NA	NA	NA	NA	NA	NA	NA	NA	NA	NA	NA	NA	NA	NA	NA	NA	NA	NA	NA	NA
Q12888	TP53BP1	S379	M1	Q12888_TP53BP1_S379_M1	20.8829	21.9921	20.8523	21.0712	20.7918	20.7237	20.9273	21.0126	21.0494	20.913	20.9073	20.9782	20.6384	20.5827	20.5734	20.5657	20.5981	20.5634	20.6313	20.7558	20.7699	20.3809	20.7296	20.7601	20.7126	20.9589	20.7224	20.8386	20.6437	20.6677	20.9461	20.9293	21.1079	21.3791	21.0129	20.9554	20.532	20.8074	19.9308	20.3983	20.682	20.2476	20.7496	20.9029	20.9053	20.7571	20.6422	20.8046	20.5799	21.0051	20.5495	20.6134	20.792	20.8117	20.6742	21.0804	20.7803	20.6087	20.4109	20.6365	20.0191	20.7754	21.8194	22.9812	22.4585	22.6158	20.7034	20.5973	21.0105	20.7046	21.1892	21.0974	20.9528	20.6167	20.8244	20.7442	20.3346	20.3966	21.4413	21.5574	21.5751	21.4978	20.9678	21.4371	22.2595	21.3259	18.1929	20.6744	21.1081	21.0129	20.9419	20.9774	20.8956	21.0479	20.9637	21.1162	20.8189	20.6129	20.6052	20.7317	20.7905	20.72	20.5143	20.6984	20.763	20.6535	20.7705	20.6297	21.8048	20.9591	22.3219	21.2547	22.5585	20.4473
Q12888	TP53BP1	S380	M1	Q12888_TP53BP1_S380_M1	NA	22.0637	NA	21.4675	NA	NA	20.9092	NA	NA	NA	NA	20.6436	NA	NA	NA	NA	NA	NA	NA	NA	NA	NA	NA	NA	NA	20.8208	19.9166	20.02	NA	19.5066	NA	NA	NA	NA	19.0966	NA	NA	NA	NA	NA	NA	NA	19.9261	20.9589	20.8231	NA	NA	20.0475	NA	20.5589	NA	NA	NA	NA	20.0658	20.9342	NA	21.2976	20.3118	20.3373	NA	NA	NA	NA	NA	NA	NA	20.4291	19.6546	NA	NA	NA	NA	NA	NA	NA	NA	NA	21.3646	21.4624	21.0715	20.9985	19.8332	20.8927	NA	NA	NA	NA	NA	NA	NA	20.3263	20.3442	20.6304	20.6994	NA	20.6446	NA	NA	NA	19.7655	NA	20.5623	NA	NA	NA	NA	NA	NA	NA	NA	NA	NA	NA
Q12888	TP53BP1	S500	M1	Q12888_TP53BP1_S500_M1	NA	18.1953	NA	17.2459	NA	17.1784	16.6796	NA	17.0179	NA	NA	NA	17.1376	17.1583	17.0728	17.2212	17.0789	17.1214	16.6883	16.883	NA	16.9327	16.6025	16.5919	17.1214	17.1097	16.9695	16.8316	17.0799	16.808	17.0139	17.0797	17.1697	17.4173	17.1171	17.218	16.8671	17.1665	16.5474	16.8421	16.9863	16.7498	17.4207	17.3632	17.242	17.2807	17.2901	17.12	NA	17.0489	NA	NA	NA	NA	17.2757	17.3354	17.0397	17.5269	17.3469	17.2964	17.4422	17.2622	17.583	NA	17.4197	17.4201	17.4181	16.9087	17.1358	15.6444	17.171	17.2205	16.8477	16.8722	16.9771	16.7298	16.7319	17.0168	18.0823	18.0653	17.8588	17.5192	NA	17.9244	NA	NA	17.9556	17.3413	17.4895	16.8997	17.5432	17.3182	NA	17.456	17.5264	NA	18.1685	16.4368	NA	NA	NA	17.0064	16.9544	16.8038	16.8179	16.779	16.6951	16.7896	NA	16.4008	NA	16.5113	NA	NA
Q12888	TP53BP1	S507	M1	Q12888_TP53BP1_S507_M1	NA	NA	NA	NA	NA	14.2575	NA	NA	NA	NA	NA	NA	NA	NA	NA	NA	NA	13.8103	NA	NA	NA	NA	NA	NA	14.2161	NA	14.4463	NA	NA	13.3798	13.5541	13.7265	NA	NA	13.6461	13.379	NA	NA	NA	NA	NA	NA	12.3202	NA	NA	13.0332	NA	NA	NA	NA	NA	NA	NA	NA	NA	NA	NA	NA	NA	NA	NA	NA	NA	NA	NA	NA	NA	NA	NA	NA	NA	NA	NA	NA	NA	NA	NA	NA	NA	NA	NA	NA	NA	13.7539	NA	NA	NA	NA	NA	NA	NA	NA	NA	NA	NA	NA	NA	NA	NA	NA	NA	NA	13.5645	NA	NA	NA	NA	NA	NA	NA	NA	NA	NA	NA
Q12888	TP53BP1	S512	M1	Q12888_TP53BP1_S512_M1	NA	NA	NA	NA	NA	NA	16.35	NA	NA	NA	NA	NA	NA	NA	NA	NA	NA	NA	NA	NA	NA	NA	NA	NA	NA	NA	NA	NA	NA	NA	NA	NA	NA	NA	NA	NA	NA	NA	NA	NA	NA	NA	NA	NA	NA	NA	NA	NA	NA	NA	NA	NA	NA	NA	NA	NA	NA	NA	NA	NA	NA	NA	NA	NA	NA	NA	NA	NA	NA	NA	NA	NA	NA	NA	NA	NA	NA	NA	NA	NA	NA	NA	NA	NA	NA	NA	NA	NA	NA	NA	NA	NA	17.2615	NA	NA	17.5929	NA	NA	NA	NA	NA	NA	NA	NA	NA	NA	NA	NA	NA	NA	NA	NA	NA	NA
Q12888	TP53BP1	S518	M2	Q12888_TP53BP1_S518_M2	NA	17.529	NA	NA	NA	NA	NA	NA	NA	NA	NA	NA	14.5532	14.843	NA	NA	NA	NA	NA	NA	NA	NA	NA	NA	NA	NA	NA	NA	NA	NA	17.1936	NA	17.9663	16.2618	NA	NA	NA	14.4329	NA	NA	NA	NA	NA	NA	NA	NA	NA	NA	NA	NA	NA	NA	18.3683	16.7252	NA	NA	NA	NA	NA	NA	NA	NA	17.8709	NA	NA	NA	17.0268	NA	NA	NA	NA	NA	NA	19.3749	NA	NA	18.6564	NA	NA	16.555	18.46	NA	NA	NA	NA	NA	NA	NA	NA	NA	16.9923	NA	NA	NA	NA	NA	16.7073	NA	NA	NA	NA	17.8513	NA	NA	NA	NA	NA	NA	NA	NA	NA	NA	NA	NA
Q12888	TP53BP1	S520	M2	Q12888_TP53BP1_S520_M2	NA	NA	NA	NA	NA	NA	NA	NA	NA	NA	NA	NA	NA	NA	NA	NA	NA	NA	NA	NA	NA	NA	NA	NA	NA	NA	NA	NA	NA	NA	NA	NA	NA	NA	NA	NA	NA	20.0656	NA	NA	NA	NA	NA	NA	NA	NA	NA	NA	NA	19.5596	NA	NA	NA	NA	NA	NA	NA	NA	NA	NA	NA	NA	NA	NA	NA	NA	NA	NA	NA	NA	NA	NA	NA	NA	NA	NA	NA	NA	NA	NA	NA	NA	NA	NA	NA	NA	NA	NA	NA	NA	NA	NA	NA	NA	NA	NA	19.8536	NA	20.04	18.4449	19.258	NA	NA	NA	NA	NA	NA	NA	NA	NA	NA	NA	NA	NA
Q12888	TP53BP1	S523	M1	Q12888_TP53BP1_S523_M1	NA	NA	NA	NA	NA	NA	NA	NA	NA	NA	NA	NA	NA	NA	NA	15.7808	15.5193	NA	NA	NA	NA	NA	NA	NA	NA	NA	NA	NA	NA	NA	NA	NA	NA	NA	NA	NA	NA	NA	15.7112	NA	NA	NA	NA	15.5195	NA	NA	14.6029	NA	NA	NA	NA	NA	NA	NA	NA	NA	NA	NA	NA	NA	NA	NA	NA	NA	NA	NA	NA	NA	NA	NA	NA	NA	NA	NA	NA	15.3591	NA	16.1591	NA	NA	NA	NA	NA	NA	NA	NA	NA	NA	NA	NA	NA	NA	NA	NA	NA	NA	NA	NA	NA	NA	NA	NA	NA	NA	NA	NA	NA	NA	NA	NA	NA	NA	NA	NA
Q12888	TP53BP1	S523	M2	Q12888_TP53BP1_S523_M2	18.481	20.2103	19.045	20.5254	20.5112	NA	21.364	18.7461	19.2012	19.8726	19.0525	21.4126	19.5273	20.8573	19.8698	21.2678	20.5514	19.5529	19.2182	17.693	19.5345	23.1107	20.3277	19.3879	NA	NA	NA	NA	NA	NA	21.1245	20.3274	20.7965	20.3607	20.7069	20.1507	21.1641	21.4231	21.2186	20.6781	21.1702	21.0656	21.5937	20.7419	19.3722	19.1802	19.5525	19.8522	19.8449	18.7166	NA	NA	19.444	NA	18.3249	NA	17.8994	NA	19.2424	NA	21.6431	21.2254	20.2588	20.2217	21.5378	21.0079	20.4329	17.7204	19.5226	19.8604	17.505	19.235	18.5874	19.6127	19.7275	20.5485	19.6227	21.6269	20.9953	20.4221	20.1585	19.3237	NA	19.6297	21.2599	NA	NA	18.7918	18.8544	20.4702	17.6318	NA	20.7425	NA	20.5315	21.6857	20.333	NA	19.2324	NA	NA	NA	18.765	NA	17.8026	NA	NA	NA	NA	NA	20.5851	20.8391	18.0612	21.1992
Q12888	TP53BP1	S525	M1	Q12888_TP53BP1_S525_M1	16.1195	18.8756	15.172	17.8214	NA	16.4395	NA	17.4342	16.7588	17.4802	17.4302	17.6456	16.8678	17.1488	17.6571	15.4076	15.519	16.8916	16.8285	16.6484	17.7492	17.3591	17.5222	17.5781	17.1552	16.3571	17.3152	17.0528	16.6885	16.7808	16.9138	NA	17.1191	16.2885	17.2717	15.8662	17.3425	18.976	17.0566	17.0734	17.8481	17.0257	14.9564	NA	15.9223	17.0866	14.8301	16.8786	17.1517	17.0739	17.1106	17.0528	17.3948	17.1532	16.4322	15.1987	17.0339	16.4314	16.3021	16.4133	17.037	NA	17.5681	17.5788	17.7452	18.8172	17.2627	17.3238	17.5624	17.4108	17.253	17.658	16.7268	13.7127	16.6169	NA	16.8616	15.0914	18.2118	17.7166	17.7096	18.3055	17.8161	18.129	17.3218	15.6225	14.7946	16.4712	16.6739	16.2049	16.6543	16.1258	17.2704	17.2432	17.1698	17.2855	17.1523	14.5383	15.8662	16.7299	16.7011	16.9874	16.6252	16.8443	16.9012	16.2829	NA	16.6454	16.5092	16.0389	15.1221	16.278	16.949	15.9467
Q12888	TP53BP1	S525	M2	Q12888_TP53BP1_S525_M2	20.9893	22.3686	21.4567	21.589	21.8649	21.5309	21.306	20.6985	20.3309	20.2077	20.5132	20.7777	21.547	21.2484	21.0554	21.4255	21.2249	21.0376	19.607	19.6005	19.6972	20.1473	21.327	20.2682	21.847	21.6315	21.4805	21.122	21.6465	21.2911	21.9781	21.2245	21.4012	21.6298	21.6671	21.3039	21.566	21.5703	21.4932	21.5075	21.5456	21.1852	21.7687	21.341	21.6182	21.5535	21.4264	21.5899	20.0705	20.6067	21.9241	21.9683	20.4025	21.1385	20.9679	21.1722	21.5994	21.3455	19.9493	21.5477	22.3864	21.0484	21.3404	20.7942	21.4961	21.4629	20.7994	20.9198	21.4008	20.3879	20.7221	20.5707	20.1247	20.7844	20.9293	21.3045	20.807	21.6102	21.2792	21.2662	21.2373	21.0611	21.1242	20.9973	21.3521	22.7271	21.3762	20.8612	21.2592	20.9108	19.4636	21.1026	19.9191	20.6656	20.4407	20.979	21.2607	19.5078	19.7036	21.0212	20.5194	21.1892	21.3219	21.398	22.1097	22.215	21.9583	21.6786	22.001	21.1654	20.9978	21.6472	20.7313	20.6679
Q12888	TP53BP1	S552	M1	Q12888_TP53BP1_S552_M1	18.8638	20.2091	18.8181	19.1276	18.7384	18.9117	18.806	18.8977	18.6661	18.8782	18.8264	18.9154	18.465	18.4548	18.4663	18.3382	18.0079	18.5244	18.4625	18.3203	18.3406	18.5423	18.4249	18.6518	18.9984	18.4988	18.8427	18.1632	18.1177	18.7165	18.7298	18.4741	18.9896	19.0152	18.6845	18.3867	18.3716	18.9433	18.3029	18.1898	18.3432	18.071	18.7442	18.7958	18.7771	18.7037	18.672	18.5832	18.8349	18.8715	18.7192	18.6674	18.7749	18.7576	18.477	19.0385	18.6567	18.4521	18.0258	18.5585	18.7459	18.7417	18.9794	19.2971	19.149	19.415	19.0276	18.9531	19.1736	19.0903	19.0763	19.1609	18.1366	17.9032	17.4373	18.1813	17.1088	17.8625	19.8015	20.0026	19.7864	19.8469	19.2805	19.597	18.7037	17.7336	17.9649	17.7189	15.4333	17.6031	18.8774	18.9673	18.8041	19.2416	18.7567	19.0211	19.0576	18.607	18.7483	18.749	18.8767	18.8424	18.5495	18.6454	18.7072	18.3798	18.5976	18.7186	18.0935	17.8593	18.0393	15.9529	18.1324	17.9634
Q12888	TP53BP1	S557	M1	Q12888_TP53BP1_S557_M1	NA	NA	NA	NA	NA	NA	NA	NA	NA	NA	NA	NA	NA	NA	NA	NA	NA	NA	NA	NA	NA	NA	NA	NA	NA	NA	NA	NA	NA	NA	NA	NA	NA	NA	NA	NA	NA	NA	NA	NA	NA	NA	NA	NA	NA	NA	NA	NA	NA	NA	NA	NA	NA	NA	NA	NA	NA	NA	NA	NA	NA	NA	NA	NA	NA	NA	NA	NA	NA	NA	NA	NA	NA	NA	15.9124	NA	15.5009	NA	NA	NA	NA	NA	NA	NA	NA	NA	NA	NA	NA	NA	NA	NA	NA	NA	NA	NA	NA	NA	NA	NA	NA	NA	NA	NA	NA	NA	NA	NA	NA	NA	NA	17.544	NA	NA
Q12888	TP53BP1	S724	M1	Q12888_TP53BP1_S724_M1	NA	NA	NA	NA	NA	NA	NA	NA	NA	NA	NA	NA	NA	NA	NA	NA	NA	NA	NA	NA	NA	NA	NA	NA	NA	NA	NA	NA	NA	NA	NA	NA	NA	NA	NA	NA	NA	NA	NA	NA	NA	NA	NA	16.4279	NA	NA	NA	NA	NA	NA	NA	NA	NA	NA	NA	NA	NA	NA	NA	NA	NA	NA	NA	17.0216	NA	NA	NA	NA	NA	NA	16.604	NA	NA	NA	NA	NA	NA	NA	NA	NA	NA	NA	NA	NA	NA	NA	NA	NA	NA	NA	NA	NA	NA	NA	NA	NA	NA	NA	NA	NA	NA	NA	NA	NA	NA	NA	17.1751	NA	NA	NA	NA	NA	NA	NA
Q12888	TP53BP1	S727	M1	Q12888_TP53BP1_S727_M1	NA	17.0388	NA	16.4563	16.3525	16.5603	NA	16.5016	NA	16.7826	16.1204	NA	NA	NA	NA	NA	NA	NA	NA	17.0143	17.2273	16.8677	16.0042	16.7053	16.3687	16.9871	16.5796	NA	NA	16.2058	16.4844	NA	16.1809	NA	NA	NA	NA	NA	NA	NA	NA	NA	NA	NA	17.0795	16.5868	16.886	NA	NA	NA	NA	NA	16.1521	NA	NA	NA	NA	NA	NA	NA	NA	17.4641	NA	NA	NA	17.4675	16.2274	16.8127	16.8775	NA	NA	17.0102	16.1306	NA	16.1108	16.3805	16.1067	16.4389	16.9729	17.2544	16.3258	16.8819	NA	16.6615	15.674	16.2707	16.2225	NA	NA	16.804	16.5348	NA	NA	16.9327	17.067	17.0075	17.3	NA	16.3591	16.6877	NA	16.5143	16.3742	NA	15.9389	NA	NA	NA	NA	NA	NA	NA	NA	NA
Q12888	TP53BP1	T1122	M1	Q12888_TP53BP1_T1122_M1	19.1131	NA	NA	15.7269	NA	NA	NA	NA	NA	19.2684	NA	NA	NA	19.1803	NA	NA	18.7471	16.7031	NA	18.5239	18.8094	18.7611	19.1091	16.1656	NA	NA	NA	NA	NA	NA	20.369	NA	NA	20.6289	NA	NA	18.648	NA	18.7825	17.9758	NA	18.3343	18.1324	NA	NA	NA	NA	NA	18.1675	NA	NA	18.5033	NA	NA	NA	NA	19.2702	NA	NA	NA	18.8845	19.5352	NA	NA	15.9206	19.0726	NA	NA	NA	18.7976	NA	NA	NA	19.7071	NA	19.1111	19.8109	16.4836	NA	NA	NA	NA	18.0111	NA	NA	NA	19.2279	NA	NA	19.2017	NA	NA	NA	NA	NA	NA	NA	NA	18.1062	NA	NA	NA	19.3866	18.9164	19.873	NA	18.6143	18.5188	NA	18.5157	18.1905	18.7278	NA	NA
Q12888	TP53BP1	T1214	M2	Q12888_TP53BP1_T1214_M2	22.4084	NA	22.1057	NA	21.9714	NA	NA	NA	NA	NA	NA	NA	21.8098	23.4747	NA	NA	21.116	NA	21.9221	20.3597	21.4176	NA	22.326	NA	NA	NA	22.8173	NA	NA	NA	NA	NA	NA	NA	NA	NA	21.7268	NA	22.1558	20.4637	20.7265	NA	NA	NA	22.5828	22.1804	NA	21.7389	NA	NA	NA	NA	22.5446	NA	21.6644	NA	21.4731	20.9593	22.2102	NA	NA	NA	NA	21.8403	NA	20.5416	23.6227	23.5449	NA	23.532	NA	NA	21.5725	22.1687	21.2724	22.2635	21.6244	22.5551	NA	19.8106	NA	NA	NA	NA	NA	21.4521	21.5478	22.412	20.657	NA	23.4467	NA	NA	NA	NA	NA	NA	NA	NA	NA	NA	NA	21.7026	NA	NA	21.5182	20.5118	NA	19.7485	22.0615	19.9009	NA	NA	21.9198
Q12888	TP53BP1	T519	M2	Q12888_TP53BP1_T519_M2	NA	17.1134	NA	NA	NA	NA	NA	NA	NA	14.4361	NA	NA	14.1376	NA	NA	NA	NA	NA	NA	NA	NA	NA	NA	NA	15.5867	NA	NA	NA	NA	NA	NA	NA	17.5507	15.8462	NA	NA	NA	14.0174	NA	NA	NA	NA	NA	NA	NA	NA	NA	NA	NA	NA	NA	NA	17.9527	NA	NA	NA	NA	NA	NA	NA	NA	NA	17.4553	NA	NA	NA	16.6112	NA	NA	NA	NA	NA	NA	18.9593	NA	NA	18.2408	NA	NA	NA	18.0444	15.4742	NA	17.3463	NA	NA	NA	NA	NA	NA	NA	NA	NA	NA	NA	NA	NA	NA	NA	16.8379	NA	NA	NA	NA	NA	NA	NA	NA	NA	NA	NA	NA	NA	NA
Q12888	TP53BP1	Y522	M1	Q12888_TP53BP1_Y522_M1	14.9589	NA	NA	NA	15.9857	16.8177	17.2245	NA	NA	NA	NA	NA	15.0431	NA	NA	NA	NA	NA	NA	NA	NA	NA	NA	NA	NA	NA	NA	NA	NA	NA	NA	NA	15.0106	16.6721	NA	16.2372	NA	NA	NA	NA	NA	NA	13.5424	14.3685	NA	NA	NA	NA	NA	NA	NA	13.8108	NA	15.0307	NA	NA	NA	NA	NA	NA	NA	18.3353	NA	NA	NA	NA	NA	NA	NA	NA	NA	NA	NA	15.4933	NA	NA	NA	15.3868	NA	16.5524	17.0883	NA	NA	NA	15.7857	NA	NA	15.0755	NA	NA	NA	15.9018	NA	NA	NA	NA	NA	NA	NA	NA	NA	NA	NA	NA	NA	NA	NA	15.0331	NA	NA	NA	NA	NA	15.7269
Q12888	TP53BP1	Y522	M2	Q12888_TP53BP1_Y522_M2	22.4363	23.6959	23.0702	22.5576	22.9299	22.6199	21.1522	22.3194	21.7801	20.6085	21.7468	21.8786	23.0738	21.3909	22.2539	21.2837	22.0118	22.3853	19.6923	21.0966	19.5704	22.425	NA	20.6457	23.0961	22.7205	22.5695	22.2286	22.7764	22.3801	NA	22.2238	22.1081	22.7357	22.7159	22.1123	21.9781	21.3327	21.6547	22.295	21.7552	20.9222	21.6774	22.0409	23.1985	22.9962	22.9128	22.8997	19.83	21.5893	23.0131	23.0573	21.45	22.1981	21.6875	22.2611	22.544	22.3456	20.5732	22.6367	21.3001	18.6898	22.4746	21.4607	20.5031	21.9625	20.9132	22.4493	22.5642	20.7861	22.2533	21.7019	21.2267	21.9745	22.1371	22.2977	22.0047	20.7641	20.2662	22.4529	22.5666	22.5296	22.2132	22.0775	21.5467	23.8161	22.5859	22.0715	22.6949	21.3871	21.1093	22.1916	21.6714	21.3845	22.1592	22.381	21.8423	20.5967	21.417	20.7877	21.2723	21.5579	22.6571	22.487	22.93	23.304	23.0473	22.7676	23.09	22.4104	21.4222	22.5694	22.3882	22.6847
O14683	TP53I11	S14	M1	O14683_TP53I11_S14_M1	19.0033	21.3222	18.2425	19.3462	19.3002	18.4224	19.1021	19.2477	19.5144	18.8385	18.891	18.991	19.175	18.5728	19.199	18.4476	18.7994	18.728	17.5598	16.8052	18.1818	18.5545	18.146	17.8824	19.1626	19.1671	19.4075	19.0884	19.3964	19.1821	19.473	19.4869	19.8937	20.8003	19.2994	19.2777	19.0622	20.2423	19.019	18.8407	19.2952	18.3762	18.2753	18.1845	16.9901	18.6277	18.3339	17.2593	19.2501	17.8912	18.5445	18.7665	18.8803	18.7666	18.6155	18.9791	18.8803	19.4701	18.3895	18.4048	18.2012	19.9401	18.224	18.0854	18.411	18.4894	19.1708	19.2605	19.0797	19.3673	18.8986	19.0693	18.2127	17.8775	18.1904	17.639	18.1771	17.736	20.1055	21.1527	21.0582	20.2559	18.7706	19.7412	20.2088	17.7724	18.6811	17.0491	17.6061	18.5401	18.2426	18.1701	17.4061	17.7693	17.8729	17.0734	19.4404	17.8607	18.4074	18.7802	18.1678	18.8338	17.508	19.9517	18.5855	17.8981	18.3659	18.7926	18.9222	18.1402	18.0195	18.0905	18.9644	18.1104
O14683	TP53I11	S20	M1	O14683_TP53I11_S20_M1	NA	NA	NA	NA	NA	NA	NA	NA	NA	NA	NA	NA	NA	NA	NA	NA	NA	NA	NA	NA	NA	NA	NA	NA	NA	NA	NA	NA	NA	NA	NA	NA	NA	16.0072	NA	15.7031	NA	NA	NA	NA	NA	NA	16.7835	NA	NA	NA	NA	NA	NA	NA	NA	NA	NA	NA	14.9026	NA	NA	NA	NA	NA	NA	NA	NA	NA	NA	NA	NA	NA	NA	13.1893	NA	NA	NA	NA	17.9566	NA	NA	NA	NA	NA	NA	16.1871	NA	NA	16.6146	NA	NA	NA	NA	NA	NA	NA	NA	NA	NA	NA	NA	NA	NA	16.6743	NA	NA	NA	NA	NA	NA	NA	NA	NA	NA	NA	NA	NA	NA
O14683	TP53I11	T16	M1	O14683_TP53I11_T16_M1	NA	NA	NA	NA	18.2897	NA	NA	NA	NA	NA	NA	NA	NA	NA	NA	NA	NA	NA	NA	16.6386	NA	NA	NA	NA	NA	NA	NA	NA	NA	NA	NA	NA	NA	NA	NA	NA	NA	NA	NA	NA	NA	NA	NA	NA	16.724	NA	17.7419	17.0987	18.1326	16.0062	NA	17.8339	18.25	17.6192	18.8079	NA	18.5179	NA	NA	17.7791	NA	NA	NA	NA	NA	NA	NA	NA	NA	NA	NA	NA	17.3304	16.7649	17.3713	NA	17.2725	NA	NA	NA	NA	NA	NA	NA	NA	16.6471	NA	17.0533	17.5565	NA	NA	NA	17.1009	NA	NA	16.5671	NA	NA	NA	NA	NA	NA	17.1366	NA	NA	15.996	NA	NA	NA	NA	NA	NA	NA	NA
O43399	TPD52L2	S19	M1	O43399_TPD52L2_S19_M1	19.1419	19.41	18.6849	19.2886	18.1674	20.4132	NA	NA	NA	NA	19.995	NA	19.5384	20.9982	20.4611	19.6743	NA	18.56	19.2537	19.462	NA	20.9465	NA	NA	NA	18.9484	20.891	20.9387	20.1655	NA	19.8421	NA	NA	19.5019	20.1185	NA	20.2847	20.0001	20.3646	20.2317	17.4226	20.6135	NA	NA	20.3389	NA	19.0689	NA	19.7037	19.7699	20.1309	20.8205	20.8125	NA	20.4122	NA	NA	19.3752	NA	19.2449	21.3666	20.4317	20.236	NA	NA	21.2186	NA	21.6249	NA	NA	NA	NA	NA	NA	20.0833	20.1276	19.6806	18.6701	18.6216	20.7524	18.2035	18.9226	18.5536	19.8679	17.6606	NA	18.7736	NA	19.7245	19.8541	NA	NA	20.3919	21.2912	19.3628	NA	NA	NA	NA	17.2708	17.9838	NA	19.1967	NA	18.2898	NA	NA	19.7483	19.7076	19.1956	20.1594	19.8386	21.0116	19.6009
O43399	TPD52L2	S21	M1	O43399_TPD52L2_S21_M1	16.8504	19.1338	NA	NA	NA	NA	19.4217	20.4292	20.0486	20.8145	20.5297	19.5136	20.5594	19.8724	NA	21.0119	20.2029	18.7787	21.8667	21.8984	20.8866	18.9225	20.4524	21.6309	NA	22.0021	NA	21.2759	NA	NA	19.23	20.5463	NA	NA	NA	18.9393	NA	20.72	19.7705	NA	NA	NA	NA	22.3581	NA	19.833	19.6499	NA	NA	21.1408	NA	20.1047	NA	21.298	NA	NA	NA	NA	18.4422	NA	NA	20.3398	19.4478	NA	NA	NA	21.0261	19.9309	20.9081	20.1259	22.0874	21.4178	NA	20.1785	19.8671	20.2383	19.915	NA	NA	NA	21.2983	20.7678	18.9288	NA	20.8512	20.8606	18.3866	22.996	21.0775	NA	20.1422	20.9258	NA	22.0856	19.9996	21.2264	20.5662	NA	NA	NA	19.0009	18.7686	21.0655	20.4277	20.2131	NA	NA	19.9454	19.1543	22.241	21.4616	20.5363	21.57	21.5597
O43399	TPD52L2	T173	M1	O43399_TPD52L2_T173_M1	NA	NA	NA	NA	NA	NA	NA	NA	NA	NA	NA	NA	NA	NA	NA	NA	NA	NA	NA	NA	NA	NA	14.9552	NA	NA	NA	17.1739	15.6977	16.2126	15.9713	NA	NA	NA	NA	NA	NA	12.8432	NA	16.2407	NA	NA	NA	NA	NA	NA	NA	NA	NA	16.1467	NA	NA	NA	15.5516	NA	17.1359	NA	NA	NA	17.2447	NA	NA	NA	NA	NA	NA	NA	16.2694	NA	NA	NA	NA	NA	NA	13.3534	NA	NA	NA	NA	NA	NA	NA	NA	NA	NA	16.9004	NA	NA	14.898	NA	NA	16.8612	NA	16.7023	15.5059	16.6529	15.6618	17.3848	NA	NA	NA	NA	NA	NA	16.9608	NA	NA	NA	NA	NA	NA	NA	15.5483	NA	NA
O43399	TPD52L2	T23	M1	O43399_TPD52L2_T23_M1	NA	19.4285	NA	20.6634	19.2918	19.8442	20.0197	21.3313	NA	20.5936	NA	19.5539	20.0196	20.3108	NA	20.134	20.2446	20.2473	21.9673	22.8413	20.9659	20.7111	19.4825	22.0454	20.6215	NA	21.2567	NA	19.5025	20.7701	21.3636	20.9962	20.2861	19.4392	21.4112	20.6188	20.1317	NA	NA	20.1993	NA	20.9947	20.947	21.0197	20.2301	NA	20.2648	21.7014	20.345	19.387	NA	20.5173	20.7279	NA	21.6517	21.3214	20.991	21.4353	20.7714	21.2279	21.2339	20.7629	NA	NA	NA	NA	21.0138	21.1131	21.1377	NA	NA	20.9024	21.1947	21.0632	19.8209	20.2344	NA	21.5377	19.8308	NA	20.3331	19.4655	20.1087	19.3975	NA	NA	NA	19.5859	20.887	20.6294	21.3396	21.3803	NA	NA	NA	NA	NA	20.7994	20.4659	19.9529	18.2411	18.2832	19.0856	19.3966	NA	NA	19.7796	NA	20.1235	20.0368	NA	19.9839	NA	NA
O43399	TPD52L2	T29	M1	O43399_TPD52L2_T29_M1	19.5938	20.132	20.2777	20.6167	20.7632	19.6752	20.0782	21.0374	18.2666	20.4439	20.7193	19.9448	19.4551	21.7381	20.981	19.5569	19.6587	NA	20.2246	19.7919	19.6766	20.2899	19.8679	NA	21.2865	21.5588	21.1571	21.3019	21.371	20.8958	20.6355	20.4847	20.0028	21.2579	21.011	20.332	19.5623	19.5391	19.5039	19.5454	20.6712	19.3288	19.8078	NA	19.2181	20.8911	21.2995	21.0305	21.5149	21.2419	20.8354	21.1443	21.6831	21.2396	21.3222	21.4615	21.3646	21.3445	21.2609	21.1762	NA	20.5947	20.2024	20.9777	20.57	21.1709	21.5496	21.0943	20.8365	21.3325	21.1436	19.9341	19.8607	NA	21.0723	20.312	21.0723	21.0952	20.5182	20.8599	20.9067	20.6333	20.8184	20.772	20.4975	21.7679	19.8797	20.8343	20.9908	20.9471	21.3871	21.6937	21.508	20.9406	21.0444	21.2107	20.4903	21.0634	20.0266	20.6197	21.1471	20.2308	21.1424	21.1435	19.4155	20.0217	19.6091	19.0164	20.8548	21.6828	NA	NA	20.1231	19.824
P60174	TPI1	S117	M1	P60174_TPI1_S117_M1	NA	NA	NA	NA	NA	NA	NA	NA	NA	NA	NA	19.029	NA	NA	NA	NA	NA	18.6882	NA	NA	NA	NA	NA	NA	NA	NA	NA	19.4196	NA	NA	NA	NA	NA	NA	NA	NA	NA	NA	NA	NA	NA	NA	NA	19.1345	NA	19.1475	NA	19.2801	19.6111	NA	NA	NA	NA	NA	19.3016	19.2098	19.3303	19.3894	19.2527	19.2474	NA	NA	NA	NA	NA	NA	NA	NA	NA	19.1725	NA	NA	NA	NA	19.5497	19.5313	19.886	NA	NA	18.1858	17.5881	18.332	17.9559	17.7927	NA	NA	NA	NA	NA	NA	NA	19.2865	19.3802	NA	NA	NA	18.7043	NA	18.4549	18.4745	18.9219	18.8785	NA	NA	NA	NA	NA	19.3712	NA	NA	NA	NA	NA	NA
P60174	TPI1	S143	M1	P60174_TPI1_S143_M1	22.6689	21.8405	22.8258	22.2163	22.7219	22.6547	22.0901	21.9152	22.042	22.063	22.269	22.1292	21.4563	21.4528	21.7706	21.3622	20.9384	21.6054	22.2321	22.3441	22.4788	22.2013	22.352	22.2365	22.2882	22.1502	22.2419	22.2553	22.3081	22.2112	21.7145	21.9247	21.8477	21.5301	21.7667	21.8193	21.2849	21.8559	21.74	21.204	21.6386	21.8674	22.2459	22.1279	22.0791	22.0421	22.0554	22.0761	22.3132	22.1638	22.2537	22.2808	22.2226	22.2174	22.3758	22.3914	22.5181	22.373	22.2111	22.1141	22.1336	21.7854	22.0444	22.1187	22.0451	22.1494	22.0889	22.2586	22.0459	22.1028	22.3306	22.1958	22.5386	22.5308	22.1507	22.3659	22.2959	22.5198	20.9597	20.8753	20.4459	20.729	21.3608	20.4075	18.9028	21.0918	21.3347	21.6652	21.7878	21.7224	22.2478	22.028	21.9462	22.1682	22.1701	22.1884	21.9303	22.2017	22.0222	22.0903	22.0133	22.0154	21.9695	21.6586	22.0408	21.9548	22.0684	21.1535	21.9523	22.1363	22.1567	22.0805	22.0696	22.0766
P60174	TPI1	S232	M1	P60174_TPI1_S232_M1	26.3395	25.3718	26.2801	26.075	26.3212	26.4538	26.1199	25.8784	25.8914	26.0452	26.1777	26.0716	25.7861	25.9333	25.9978	25.8493	25.7248	25.873	21.0004	26.3005	26.1002	25.9857	26.1128	26.0779	26.0239	25.5223	25.929	25.3779	25.5749	25.9226	25.8398	25.9691	25.8207	25.3729	25.7209	25.7936	26.0243	25.9035	25.9954	25.9454	25.7653	26.4868	26.3842	26.2523	26.2703	26.0486	26.2795	26.0068	26.1223	26.3031	26.1847	26.2742	26.2484	26.3008	25.9866	25.98	26.0526	25.5356	25.6167	25.8259	25.8502	25.8446	25.8179	25.2748	25.6379	25.687	26.0404	25.8995	25.6852	25.861	25.9342	25.8845	26.4182	26.3887	25.9745	26.1933	25.9736	26.0512	24.954	24.8999	24.1481	24.8316	25.2695	24.4668	23.3399	24.9354	24.6334	24.9026	25.4765	25.2425	25.7455	25.6701	25.5259	25.6889	25.7214	25.9367	25.8855	25.8901	25.9243	25.9395	25.7653	25.8837	26.0834	26.0295	26.1075	26.1383	26.259	26.0909	25.9759	25.5909	26.1779	25.6317	26.0393	26.0151
P60174	TPI1	S232	M2	P60174_TPI1_S232_M2	18.746	20.6616	19.5321	19.9062	19.5905	21.4087	19.2659	NA	19.051	17.0854	18.6665	19.2034	18.8459	17.3095	18.621	18.8964	NA	17.418	19.4837	19.7676	17.8215	18.8732	17.9206	18.0047	19.0889	NA	NA	NA	16.2344	16.4451	NA	18.1056	17.5324	NA	20.4641	17.5951	17.9698	19.1568	18.8337	19.1315	18.4592	19.5001	20.3283	20.3188	18.1981	19.3242	18.0728	18.5449	19.2033	19.3423	19.1402	19.1493	18.9024	19.1923	18.0015	20.3286	20.5927	NA	18.7186	16.6752	18.6804	17.8618	18.6098	18.7038	18.7224	18.1589	17.2159	16.5584	17.0801	17.7652	17.1595	17.3444	17.0903	20.1195	17.1513	17.4637	18.2311	19.3902	16.8567	NA	NA	17.2196	17.9009	16.8447	NA	18.8569	17.5902	17.7223	18.5108	19.4203	17.4025	16.5127	NA	17.2024	17.1878	19.074	19.3382	18.4422	18.979	17.7446	17.2167	17.7361	NA	18.0996	NA	21.7445	17.744	21.0814	19.122	18.7175	18.1127	19.0484	17.7967	19.0805
P60174	TPI1	S235	M1	P60174_TPI1_S235_M1	23.6569	22.6506	23.6989	23.3648	23.6879	23.7278	23.0927	23.0374	23.1326	23.0834	23.1677	23.0328	22.7622	22.8204	23.1411	22.6828	22.7449	22.8743	23.2533	23.2885	23.2812	22.8564	22.9422	23.0973	23.3553	23.0958	23.2886	23.0255	23.223	23.3089	22.9539	23.1712	23.1	22.8091	22.9755	23.2032	22.8444	22.925	22.6672	22.6332	22.5654	23.0602	23.437	23.379	23.3739	23.3378	23.3816	23.3224	23.5237	23.2878	23.5408	23.6955	23.4896	23.4259	23.4937	23.4322	23.5295	23.2582	23.2648	23.2436	23.4551	23.1575	23.3022	23.279	23.2902	23.0836	23.3798	23.3605	23.234	23.1854	23.4366	23.2738	23.5239	23.4789	23.1705	23.3064	23.2396	23.3726	22.0104	22.0066	21.2283	22.0318	22.5186	21.5551	21.4229	23.2399	22.9	23.1456	23.3311	23.2792	22.9735	23.0858	23.0425	22.8778	23.0724	23.1115	22.7586	23.2976	22.8255	22.8985	23.0976	23.0604	23.2769	23.1917	23.3398	23.3593	23.4726	23.2151	23.2544	23.3906	23.4008	23.4651	23.2707	23.3906
P60174	TPI1	S235	M2	P60174_TPI1_S235_M2	18.9425	19.961	18.9506	17.655	18.7014	NA	18.7009	NA	NA	NA	NA	NA	NA	16.5298	16.6685	NA	NA	NA	18.1054	NA	17.4323	17.3053	17.3668	17.3958	18.3883	NA	NA	15.1054	NA	NA	NA	17.405	NA	15.8384	NA	NA	17.5092	NA	17.433	NA	17.0064	18.3696	18.6625	18.5241	18.096	17.9773	NA	NA	18.2903	18.3803	18.184	18.0279	17.8866	18.2655	NA	NA	NA	NA	NA	NA	17.7224	17.1613	NA	17.9519	NA	17.3038	NA	NA	NA	17.8087	NA	17.3839	NA	NA	NA	NA	18.4051	19.0256	NA	NA	NA	16.519	17.2003	NA	NA	18.3352	NA	NA	NA	NA	17.275	NA	NA	17.1961	NA	17.7484	17.6955	17.7416	NA	NA	NA	NA	NA	18.3663	NA	NA	NA	NA	17.8492	17.656	17.6586	17.982	17.3681	17.8894
P60174	TPI1	S241	M1	P60174_TPI1_S241_M1	25.5216	24.6571	25.5543	25.1653	25.6233	25.5216	25.0102	25.1255	25.0151	25.004	25.1013	24.9483	24.7519	24.8295	24.9608	24.7139	24.7128	24.7222	25.4915	25.5292	25.3523	25.0615	25.2343	25.1407	25.2709	25.0067	25.2374	24.352	25.2626	25.2472	24.8638	25.1802	25.0172	24.7481	24.7976	25.1232	25.0068	24.9908	25.0193	24.9355	24.7322	25.4528	25.3427	25.2775	25.2268	25.1977	25.4284	25.1824	25.3653	25.2146	25.3214	25.4397	25.3133	25.3356	25.4264	25.2685	25.3822	25.0213	25.1197	25.0736	24.9767	24.751	24.756	24.8285	24.8233	24.7023	25.1854	25.1806	24.8553	25.027	25.2788	25.0311	25.4779	25.4019	25.0369	25.1875	25.179	25.2331	23.9058	23.8854	23.1271	24.0302	24.473	23.4119	23.1383	25.0465	24.6389	24.8108	24.9961	24.9346	24.9819	25.0406	25.0754	24.8598	25.0376	25.0954	24.6697	25.2956	24.8097	24.8463	24.9729	25.0578	25.2322	25.0231	25.153	25.3583	25.3361	25.0671	24.3222	25.4223	25.3444	25.4328	25.2379	25.3148
P60174	TPI1	S241	M2	P60174_TPI1_S241_M2	20.0425	18.6417	19.1345	17.8923	19.3492	21.0073	18.8584	NA	18.6496	NA	18.2651	18.743	18.0238	17.0182	18.6728	18.495	19.5144	18.3145	19.4113	19.0111	17.2577	18.8487	17.5354	17.6392	17.9258	NA	18.174	16.0706	15.833	17.9024	22.0246	23.284	21.5847	22.2457	19.4812	17.3998	18.1302	18.7554	18.7674	18.7301	18.4066	19.3517	20.3255	20.3421	17.4145	19.243	21.5586	18.782	18.9721	19.1313	18.9269	18.9978	18.7125	18.967	17.7489	NA	19.6785	19.9772	18.0729	20.8531	18.4678	18.0298	17.9751	18.399	18.0246	17.9027	17.4799	16.4598	16.6787	16.8049	16.7581	16.3895	16.6889	19.5873	18.1496	19.6455	17.0725	18.846	16.4553	15.3324	17.7543	NA	NA	16.4433	NA	NA	17.272	18.1978	18.2444	19.0261	16.6461	18.0853	NA	16.3072	17.419	18.9868	18.8203	NA	18.5776	17.704	18.0408	17.3347	18.5056	17.189	18.277	20.7146	17.3426	20.68	19.0193	18.5448	17.5951	18.8774	17.2823	18.9523
P60174	TPI1	S249	M1	P60174_TPI1_S249_M1	25.9373	25.3384	25.2859	26.0192	25.4624	25.5543	25.3074	25.0015	24.2214	25.613	25.4885	25.1746	24.438	25.8142	24.7893	24.467	24.5646	25.3622	25.3283	26.2174	25.9531	25.383	25.4296	25.9081	25.3668	25.1536	25.3495	24.9639	24.6979	25.2094	24.1923	24.2896	24.8365	24.6346	24.1265	25.0773	25.1868	25.5417	25.2358	25.4483	25.3944	25.6607	25.4313	25.2274	24.3835	25.2051	25.1521	25.1894	24.4163	25.3789	24.5898	25.3995	25.4532	25.4145	25.4524	24.7932	25.5537	25.6984	25.4363	25.3732	25.8812	26.0423	25.2472	26.3723	25.8513	25.695	25.8302	25.391	25.2802	25.3311	25.3804	25.1681	26.3754	26.3985	26.0405	26.0788	26.0997	26.7917	23.739	24.0257	23.6105	23.5331	24.0098	23.61	24.1408	25.5716	24.6042	25.64	25.7119	26.141	24.4776	24.4333	24.9184	24.3294	24.3794	25.1757	24.7495	25.0558	24.9171	24.6793	24.799	24.8136	25.4856	25.4655	25.6904	25.4561	25.5374	25.6395	24.5218	25.3903	25.3281	25.8703	24.4645	24.6155
P60174	TPI1	S249	M2	P60174_TPI1_S249_M2	17.837	NA	17.756	NA	17.7952	NA	NA	NA	16.7245	17.174	16.0574	17.444	NA	NA	NA	NA	NA	NA	NA	17.1083	16.8304	15.8446	16.9654	NA	NA	NA	NA	NA	NA	NA	NA	NA	NA	NA	NA	15.3759	NA	NA	15.6603	NA	NA	17.4717	NA	NA	NA	16.9541	16.7501	NA	15.6629	NA	NA	NA	NA	NA	NA	17.526	NA	NA	NA	NA	16.6349	NA	NA	16.6472	15.8303	15.5315	16.4633	15.2463	NA	15.0948	NA	NA	NA	16.9134	NA	NA	16.6646	NA	NA	NA	NA	NA	NA	NA	NA	15.1372	16.4712	16.0363	15.8551	15.9928	16.772	15.7888	NA	15.9456	15.5642	16.0893	NA	16.0877	NA	NA	NA	NA	15.9849	14.4111	NA	NA	NA	13.6031	NA	NA	NA	NA	NA	NA
P60174	TPI1	S260	M1	P60174_TPI1_S260_M1	21.1325	20.2693	21.0546	20.816	21.1487	21.2535	20.2342	20.2911	20.1244	20.2777	20.3787	20.2502	19.8938	19.8627	20.1852	20.0496	19.9061	20.032	21.2168	21.4552	21.3871	21.1068	21.2949	21.013	20.4178	19.6503	20.4219	19.5805	19.7391	19.413	20.0515	20.2116	20.0507	19.8943	20.0336	20.2921	19.8531	19.9008	20.1147	20.0276	20.016	20.5811	20.703	20.6111	20.6054	20.5594	20.4395	20.5802	20.3226	20.553	20.3433	20.5314	20.3515	20.4264	20.8316	20.6553	20.951	20.6489	20.3851	20.509	20.8364	20.7096	20.6471	20.2524	20.5585	20.4045	20.0635	19.7904	19.653	19.9113	20.1072	19.8354	21.0653	20.8221	20.654	20.8447	20.9392	21.082	19.4266	19.086	18.6676	19.3742	19.9147	19.0166	18.7905	20.1102	19.9724	20.1826	20.2688	20.0364	20.5841	20.3909	20.4858	20.6196	20.6258	20.6252	20.4902	20.5818	20.4242	20.382	20.3215	20.3358	20.4115	20.204	20.4869	20.5356	20.4393	20.21	20.1341	20.4202	20.2194	20.4331	20.1782	20.2235
P60174	TPI1	S273	M1	P60174_TPI1_S273_M1	NA	NA	NA	NA	NA	NA	18.9313	18.7952	19.8208	19.0967	19.1929	NA	NA	NA	NA	NA	18.098	NA	NA	NA	19.6769	NA	NA	NA	NA	NA	NA	NA	NA	NA	19.0522	NA	NA	NA	NA	NA	NA	NA	NA	NA	NA	NA	NA	NA	NA	NA	NA	NA	19.1601	NA	19.0615	19.0001	19.3957	NA	NA	18.8663	NA	NA	18.7085	19.312	NA	19.4625	NA	NA	NA	NA	NA	NA	NA	NA	19.3494	NA	NA	NA	NA	NA	NA	NA	17.8502	NA	17.2497	17.2354	17.9098	NA	16.5602	NA	NA	NA	NA	NA	NA	NA	NA	18.9604	NA	19.1542	18.8104	NA	18.855	18.6187	18.5141	NA	19.0029	18.8213	NA	17.933	19.0614	18.6008	NA	NA	18.744	NA	NA	NA
P60174	TPI1	S58	M1	P60174_TPI1_S58_M1	25.0839	24.2236	24.9687	24.4588	24.9153	24.988	25.3978	25.4801	25.3277	25.3647	25.22	25.4051	24.5642	24.5559	24.6002	24.2556	24.2781	24.2863	24.7487	25.0478	24.7979	24.5527	24.8401	24.5537	25.191	25.2164	25.1784	24.9776	24.9132	24.9285	24.8489	24.7639	25.3143	24.8774	24.7773	24.4994	24.2155	24.0132	23.9239	24.0942	24.1101	23.994	24.056	24.1646	24.1357	23.7777	24.0275	23.6562	24.3685	24.6641	24.3666	24.2344	24.5121	24.5246	25.1204	25.3039	25.2155	25.1515	24.9681	25.0426	24.4039	24.2243	24.3873	24.3025	24.185	24.0883	25.3133	25.2553	25.2466	25.1535	25.3382	25.2078	25.2794	24.835	24.4856	24.5768	24.5368	24.4561	25.2166	24.8356	24.2494	25.0477	25.1589	24.4898	24.6661	24.5589	24.5567	24.6793	24.7727	24.6485	24.993	25.0109	24.9089	25.0664	25.0103	25.146	24.3046	24.6196	24.5154	24.5176	24.4613	24.4463	25.096	24.9089	24.9672	25.0309	25.1543	24.9098	24.3257	24.2133	24.2469	24.4177	24.3829	24.2165
P60174	TPI1	T108	M1	P60174_TPI1_T108_M1	22.297	21.293	22.3852	21.4962	22.2361	22.3554	21.3651	21.4463	21.3956	21.6028	21.6614	21.4217	21.0589	21.2232	21.2298	20.9238	21.9623	21.1273	21.5837	23.4329	22.3338	21.641	21.9386	22.224	21.5836	21.3963	21.5157	21.1203	21.4148	21.3338	21.1738	21.4244	21.355	21.0727	21.1258	21.496	22.5097	22.3996	21.7796	21.3798	21.1134	22.8066	21.5597	21.748	21.4199	21.3544	21.3266	21.541	21.9619	21.7308	21.9728	21.9308	21.6672	21.8629	21.4503	21.7085	21.742	21.5337	21.838	21.5116	21.7305	21.6035	21.6232	21.7601	22.7169	21.7455	21.6606	21.7041	21.6596	21.6194	21.9927	21.6423	22.3429	21.9595	22.0751	21.7948	22.1213	22.1011	20.3258	20.1976	19.4915	20.2386	20.6077	19.774	19.7836	21.2681	20.7741	21.1397	21.258	21.0884	22.0395	21.6768	21.8093	21.5538	21.7743	22.0205	21.3645	21.3398	21.4222	21.2344	21.3518	21.2244	21.8556	21.501	21.7106	22.0314	21.8619	21.4409	22.6594	21.8843	21.8858	21.7327	22.3469	21.7593
P60174	TPI1	T113	M1	P60174_TPI1_T113_M1	19.2855	18.9159	NA	19.2297	19.828	19.7855	19.0143	NA	18.9167	18.8135	18.3165	NA	19.3586	19.1771	18.7318	18.3415	18.0102	18.6829	19.8484	19.4443	NA	18.7239	19.6171	NA	20.2292	19.7943	20.1484	19.6522	19.9379	19.8867	19.3863	19.5799	19.4738	19.2155	19.0779	19.6101	19.6632	19.6734	19.9442	18.8104	18.5721	19.7964	18.991	NA	19.7942	18.8424	18.752	19.9123	19.1571	19.1804	NA	19.436	19.2475	19.5093	18.9846	19.252	19.3156	19.9122	NA	19.7532	18.5389	19.8962	19.0273	19.0929	20.3746	18.7639	18.7752	NA	19.2148	18.6264	19.0668	18.2748	19.615	18.6339	NA	18.9768	19.6868	20.2267	16.8513	18.8363	17.3549	18.987	18.1863	17.5442	17.4539	NA	17.6966	19.9885	19.9309	NA	NA	20.3063	NA	18.0572	19.4874	NA	NA	18.9636	NA	18.8673	18.6297	18.7902	20.1383	20.1002	20.2376	20.3498	19.2982	19.0814	NA	NA	NA	18.5033	NA	19.7813
P60174	TPI1	T127	M1	P60174_TPI1_T127_M1	17.9492	16.9863	17.8035	17.871	18.0925	18.1423	17.669	17.5181	17.2648	17.7951	17.8387	17.2448	NA	17.2547	NA	16.4436	17.5306	NA	17.0732	17.8184	17.9907	17.6356	17.7021	17.0036	17.6244	17.3578	17.7351	17.3501	17.7763	17.4716	16.7757	17.5237	17.3249	15.9001	16.8563	16.4533	13.223	NA	16.3312	NA	NA	NA	18.0075	17.8318	17.6112	17.6445	17.4752	17.4257	17.9995	17.5992	17.6754	17.75	17.7307	17.7258	17.7754	17.6889	17.5726	18.2513	17.7357	17.7578	NA	NA	NA	NA	NA	NA	17.716	18.2291	17.9303	17.6771	18.1443	17.3911	17.7497	17.7663	17.9662	17.6899	17.1394	NA	16.1127	16.1554	15.8018	16.3074	16.6685	15.2966	NA	17.6017	17.3268	17.4893	17.5258	17.3236	18.0695	18.2157	18.0039	17.9787	17.9274	17.9299	17.557	17.8848	17.8223	NA	17.6264	17.5668	17.1841	17.2733	17.4878	17.4501	17.5147	17.189	17.5287	17.5766	15.3752	17.9878	17.7011	17.706
P60174	TPI1	T177	M1	P60174_TPI1_T177_M1	15.2057	16.1557	14.3995	17.0273	17.011	15.0328	16.3113	16.8531	14.0952	16.738	17.036	16.6403	16.0355	17.0967	16.0092	17.1672	17.3752	16.4798	18.3164	18.2484	18.2746	17.826	17.897	17.8566	14.4948	14.8685	14.8909	14.2406	14.5596	15.0299	15.3382	15.0501	14.8609	15.5448	15.0879	14.8373	17.6404	17.0721	17.3666	17.1714	17.6705	17.5625	14.9466	14.7904	14.9743	15.0494	14.994	15.218	14.7991	14.2534	14.6824	14.4558	14.7036	14.7669	15.172	14.4562	14.6019	14.8144	14.4707	14.7439	18.1041	18.1266	17.9307	17.4755	17.8626	17.5422	13.741	16.5112	15.8938	13.5526	13.8482	15.958	15.6659	15.8736	16.7552	15.5347	16.7939	16.9502	14.9946	14.8219	15.017	15.0817	14.5478	14.9515	15.4793	16.7119	16.6366	16.6256	16.702	16.6449	14.2437	17.8477	14.1607	17.4956	17.9485	17.359	14.6094	15.8263	15.4247	14.1205	14.668	14.9593	17.8357	15.757	15.6157	15.594	15.5702	15.6784	16.0453	14.8675	15.4052	15.024	15.3835	15.1033
P60174	TPI1	T213	M1	P60174_TPI1_T213_M1	NA	19.5786	NA	NA	NA	NA	NA	NA	19.573	NA	NA	NA	NA	NA	NA	NA	NA	NA	NA	NA	NA	NA	NA	20.5771	NA	NA	NA	NA	NA	NA	NA	NA	NA	NA	NA	21.3175	NA	NA	NA	NA	NA	NA	NA	NA	20.2925	21.3807	NA	NA	NA	NA	NA	NA	NA	NA	NA	NA	NA	NA	NA	NA	NA	NA	NA	NA	NA	NA	NA	NA	21.4563	NA	NA	20.5731	NA	NA	NA	NA	NA	NA	19.4494	18.907	NA	19.3422	20.9326	18.9849	19.632	NA	NA	NA	NA	21.0385	NA	NA	NA	NA	NA	NA	NA	NA	NA	NA	17.9424	NA	NA	NA	20.7636	NA	NA	NA	NA	NA	NA	NA	NA	NA
P60174	TPI1	T215	M1	P60174_TPI1_T215_M1	21.3975	19.6095	21.3281	20.8391	21.4485	21.2087	20.7638	20.792	19.7095	20.7789	20.9313	20.8218	20.5849	20.768	20.797	20.5025	20.6103	20.6313	21.3233	21.166	21.2335	21.0202	21.1746	20.6751	21.2864	20.9687	21.208	20.9576	21.1122	21.2335	20.5161	20.7825	20.6402	20.4719	20.5421	20.9123	20.8833	20.7248	20.9964	20.7492	20.656	21.1169	20.8776	20.7649	20.0751	20.8089	21.1994	20.8242	21.2776	21.3589	21.2115	21.2641	21.1555	21.2241	21.1317	20.987	21.0316	20.8073	20.85	20.8738	21.1082	20.7598	20.8909	20.7537	20.8192	20.6349	21.1649	21.227	20.7354	21.0534	21.2387	20.5287	21.2133	21.063	20.8826	20.8442	20.8756	20.9139	19.4405	19.2924	19.3422	19.0155	20.7325	19.2669	19.5623	20.8444	20.4933	20.6711	20.8714	20.9261	20.8784	20.9262	20.9205	20.7655	20.9695	20.837	20.6498	20.9001	20.6698	20.4903	20.4316	20.543	21.1674	21.0103	20.8472	21.2108	21.2614	21.0943	21.0055	21.1241	21.048	21.244	20.9742	21.0752
P60174	TPI1	T242	M1	P60174_TPI1_T242_M1	20.2142	NA	20.2257	20.0857	20.5284	NA	NA	NA	NA	NA	NA	NA	NA	NA	NA	NA	NA	NA	NA	20.4657	NA	NA	NA	NA	NA	NA	NA	NA	NA	NA	19.6642	NA	NA	19.5323	NA	NA	NA	NA	NA	NA	NA	NA	NA	NA	NA	NA	17.1136	NA	20.5854	20.6334	20.4676	NA	20.4437	NA	NA	NA	NA	NA	NA	NA	NA	NA	NA	NA	NA	NA	NA	NA	NA	NA	NA	NA	NA	NA	17.7778	NA	NA	20.0603	NA	NA	17.0706	NA	NA	NA	17.9203	19.9137	NA	NA	NA	19.9429	NA	NA	NA	NA	NA	NA	NA	NA	NA	NA	NA	NA	NA	NA	NA	NA	NA	NA	NA	20.1531	NA	NA	NA	NA
P60174	TPI1	T242	M2	P60174_TPI1_T242_M2	20.2716	17.6981	NA	20.3258	NA	NA	NA	NA	NA	16.8474	NA	17.6513	15.8895	NA	NA	NA	18.5709	18.2938	NA	17.155	17.6157	NA	17.6458	17.7314	16.9822	NA	17.2305	NA	NA	18.0297	21.081	22.3405	21.9402	22.5454	16.1507	16.6901	17.069	NA	NA	NA	NA	NA	NA	NA	NA	NA	21.8937	17.2314	NA	NA	NA	NA	NA	NA	16.9701	20.0905	16.9983	19.0337	16.5711	18.77	NA	17.0863	16.5028	NA	16.3704	NA	17.1645	16.05	NA	NA	NA	NA	NA	18.3563	18.1615	19.8852	NA	NA	NA	14.3889	16.8108	NA	NA	NA	NA	18.4482	17.2729	16.8879	18.4565	18.0469	NA	16.6855	NA	NA	17.0824	NA	NA	NA	NA	17.1542	17.9949	NA	17.562	16.6931	17.3335	16.6353	NA	NA	NA	NA	17.8982	NA	17.5724	NA
P60174	TPI1	T251	M1	P60174_TPI1_T251_M1	20.2173	NA	21.3172	20.2121	21.4296	21.4519	19.6145	19.69	20.2989	NA	NA	19.4791	20.9297	NA	20.1399	20.8503	NA	NA	NA	NA	20.5566	20.5248	21.7424	20.3092	19.9023	19.7313	19.8902	19.5595	20.9306	19.6992	20.4078	20.6613	19.4331	19.1509	20.2876	19.3648	19.4512	NA	19.4034	NA	NA	19.9752	19.7204	19.7566	20.6128	19.5571	19.5617	NA	NA	19.6625	20.7626	19.7138	19.7278	19.662	19.8651	20.9926	19.9236	20.0807	19.7293	19.6925	20.1331	NA	21.3318	NA	20.1704	20.0206	NA	19.8716	19.6219	21.2277	19.8084	19.5785	NA	20.4733	20.1075	20.1257	20.1268	NA	18.3539	NA	NA	18.3052	18.633	NA	NA	19.7685	20.6243	19.6777	20.0652	NA	20.9515	20.987	19.6268	NA	20.921	19.9276	NA	NA	19.4342	19.1284	19.2945	19.1285	20.0969	19.7165	19.993	20.0882	20.1159	19.8628	19.9151	19.3447	19.9287	NA	20.7215	20.7516
P60174	TPI1	T251	M2	P60174_TPI1_T251_M2	18.6323	NA	18.5513	17.2232	18.5905	NA	NA	NA	17.5198	17.9693	16.8528	NA	NA	NA	NA	NA	NA	NA	NA	17.9036	NA	16.6399	17.7607	NA	17.842	NA	NA	NA	NA	NA	16.5886	NA	16.5213	NA	16.3456	16.1712	NA	NA	16.4556	NA	NA	18.2671	16.6054	16.7621	NA	16.6105	NA	NA	16.4583	NA	NA	NA	NA	NA	NA	NA	NA	NA	NA	NA	16.1137	NA	NA	17.4425	16.6257	16.3268	17.2586	16.0416	NA	15.8901	NA	NA	16.2317	17.7088	16.2349	NA	17.4599	NA	NA	NA	NA	NA	NA	NA	NA	15.752	NA	16.8316	16.6504	16.7881	17.5673	16.7446	NA	NA	NA	NA	NA	NA	NA	NA	NA	NA	16.7803	15.2064	NA	NA	16.1307	14.3984	NA	NA	NA	NA	NA	15.7932
P60174	TPI1	T254	M1	P60174_TPI1_T254_M1	NA	NA	NA	NA	NA	NA	NA	NA	NA	NA	NA	NA	NA	NA	19.5634	19.3263	NA	19.3127	19.1757	20.078	NA	NA	NA	NA	NA	NA	NA	NA	NA	NA	NA	NA	NA	NA	NA	NA	NA	NA	NA	NA	NA	NA	NA	NA	NA	NA	NA	NA	NA	NA	NA	NA	NA	NA	NA	NA	NA	NA	NA	NA	NA	NA	NA	NA	NA	NA	NA	NA	NA	NA	NA	NA	NA	NA	NA	NA	NA	NA	NA	NA	NA	NA	NA	NA	NA	NA	NA	NA	NA	NA	NA	NA	NA	NA	NA	NA	NA	NA	NA	NA	NA	NA	NA	NA	NA	NA	NA	NA	NA	NA	NA	NA	NA	NA
P60174	TPI1	T254	M2	P60174_TPI1_T254_M2	NA	13.9948	NA	NA	NA	16.8321	NA	15.5707	NA	NA	15.615	NA	NA	16.0486	15.4215	NA	NA	14.7512	NA	NA	NA	15.6283	14.7361	15.55	NA	NA	14.1799	14.6041	NA	NA	NA	NA	NA	NA	NA	NA	15.9699	15.2425	NA	14.8908	NA	NA	NA	NA	14.8788	NA	NA	NA	14.4161	16.6	NA	NA	14.917	16.4897	NA	NA	NA	NA	NA	NA	NA	NA	15.2767	NA	NA	14.2748	NA	NA	NA	14.5665	NA	NA	15.4367	NA	NA	NA	NA	16.7206	NA	NA	NA	NA	NA	NA	NA	NA	NA	NA	NA	15.047	NA	NA	NA	NA	14.3224	14.9717	NA	14.7511	NA	15.9531	16.3636	16.4109	NA	NA	NA	NA	NA	14.0334	NA	14.9906	15.3997	NA	15.2772	15.5703
P60174	TPI1	Y246	M1	P60174_TPI1_Y246_M1	18.8121	19.2933	19.2417	19.5105	20.1679	19.3136	18.4136	17.8063	NA	17.7122	20.1595	NA	NA	NA	18.8307	20.7887	NA	NA	18.9625	20.6537	20.1668	18.615	20.9633	19.806	NA	20.2551	21.441	18.1749	19.4454	19.1608	18.9591	19.2161	19.4179	19.05	18.1311	18.5595	19.1522	NA	19.4132	NA	NA	19.4443	20.3368	18.9479	19.2428	18.9655	18.9469	16.7517	19.3832	19.4612	19.5487	19.2874	19.5642	19.5338	20.8959	20.9811	21.2902	19.4324	21.3428	19.7313	19.0074	NA	20.4392	20.1328	20.2279	20.7709	17.6479	16.1183	17.3603	NA	20.2911	19.0129	20.52	21.55	20.124	20.0869	21.2138	21.06	18.8237	18.5378	20.2812	18.2897	19.6451	20.6906	20.4802	21.2749	19.5736	20.7841	20.31	20.9905	20.4672	19.8707	20.9612	21.1644	21.279	19.1196	20.7422	18.5862	19.3264	NA	NA	18.426	19.6753	21.1935	NA	19.4229	19.5032	19.987	17.8618	16.7579	20.3888	19.2212	NA	19.2957
P60174	TPI1	Y246	M2	P60174_TPI1_Y246_M2	NA	15.7115	NA	18.0108	NA	18.5488	NA	17.2874	NA	NA	17.3317	17.8016	NA	17.7654	17.1382	NA	NA	16.4679	NA	NA	17.1881	17.345	16.4528	17.2667	18.6296	NA	15.8966	16.3208	NA	NA	17.3762	NA	17.3089	NA	17.1331	NA	17.6866	16.9592	NA	16.6075	NA	NA	17.393	17.5497	16.5955	17.3584	17.1078	NA	16.1328	18.3167	NA	NA	16.6337	18.2064	NA	17.8837	NA	NA	NA	NA	16.9454	NA	16.9935	NA	NA	15.9915	NA	NA	NA	16.2832	NA	NA	17.0795	17.2711	17.0225	NA	NA	18.4373	NA	NA	NA	NA	NA	NA	NA	16.4522	16.8288	NA	NA	16.7637	NA	17.6251	NA	16.3033	15.9813	16.5718	NA	16.4566	NA	17.6698	18.0803	18.1276	NA	NA	NA	NA	16.9183	15.7501	NA	16.7073	17.1164	NA	16.9939	16.9465
P09493	TPM1	S174	M1	P09493_TPM1_S174_M1	25.1022	24.0983	25.4005	24.5433	24.8874	25.2761	24.4113	23.7867	24.6102	23.9906	24.2965	24.2022	24.5149	24.2967	24.4153	24.3427	24.3121	24.241	25.1098	25.2056	25.0303	25.1468	25.295	25.1336	24.4854	23.8856	24.3889	23.8398	24.569	24.0814	23.998	24.4467	24.1148	23.8199	23.8405	24.3412	24.4359	24.0201	24.5689	24.3475	24.4216	25.2641	24.1811	24.3708	23.8213	24.2613	24.1488	23.9859	24.6669	23.7384	24.5319	24.4582	23.7292	23.7885	24.5816	24.2623	24.867	24.3088	24.4199	24.2345	23.6061	23.8242	23.2266	23.5857	23.7486	23.626	23.9817	24.286	23.9915	24.0915	24.5708	24.5155	25.2251	25.0315	24.9863	24.7249	24.9517	25.2195	22.9832	23.0611	22.2181	23.0717	23.142	22.5918	21.9853	24.0221	23.7221	23.9037	24.0337	23.8458	24.6685	24.3711	24.3298	24.2147	24.7954	24.5672	23.501	23.906	23.9295	23.8559	23.6636	23.8933	24.2449	23.9401	24.1513	24.3249	24.3048	23.8922	24.5601	24.4908	24.777	24.4642	24.198	24.6507
P09493	TPM1	S186	M1	P09493_TPM1_S186_M1	18.304	17.6959	18.3056	17.8482	18.2242	18.2726	17.6561	17.5619	17.6145	17.6607	17.8052	17.4624	17.6046	17.6813	17.6776	17.3327	17.3513	17.36	17.8414	18.5737	18.5088	18.0171	18.1281	18.488	18.2657	17.8807	18.1959	17.5257	17.9436	17.9503	17.5201	17.7862	17.8171	17.6743	17.2289	17.6572	17.7493	17.6388	17.6936	17.7746	17.697	18.4905	18.127	18.2759	17.9428	18.1139	18.3784	17.8779	18.2603	18.318	18.2507	18.2339	17.9079	18.0388	18.168	17.9651	18.0476	17.6203	18.1816	17.9896	17.4785	17.5632	14.4953	17.1158	17.3803	17.12	17.8564	17.985	17.1504	18.0189	17.7662	17.9887	18.3496	18.2124	18.0452	17.8472	17.7968	18.1198	17.7452	17.6179	17.3092	18.2036	17.8485	17.6168	16.8763	18.0587	17.8351	17.8972	18.1423	17.8637	18.1264	18.2202	18.1838	17.935	18.1433	18.2988	17.7444	17.7715	17.9547	17.7684	17.843	17.924	18.3899	18.3569	18.5055	18.8238	18.6516	18.416	17.8843	18.0051	17.9451	18.1378	17.5498	18.1654
P09493	TPM1	S245	M1	P09493_TPM1_S245_M1	16.8563	NA	17.2428	16.8176	NA	17.0935	NA	18.237	NA	NA	NA	NA	NA	NA	NA	NA	NA	NA	NA	14.2764	NA	14.9357	NA	17.2927	16.306	15.6249	16.5082	15.7955	15.2318	16.5739	NA	16.1515	16.408	16.223	NA	NA	NA	NA	18.0615	18.4329	NA	17.858	16.7191	NA	16.7524	NA	NA	NA	NA	19.3095	NA	NA	16.7218	NA	15.8113	NA	NA	16.1407	NA	NA	NA	16.7509	NA	NA	NA	NA	NA	NA	19.3132	NA	NA	NA	17.2913	16.9221	17.1599	17.131	16.8413	NA	NA	NA	NA	NA	NA	NA	NA	14.3378	15.4291	15.6376	15.6074	NA	17.1025	NA	17.7543	NA	NA	NA	NA	NA	NA	NA	NA	NA	15.6855	NA	15.9636	NA	15.7595	15.3717	NA	13.3567	13.8601	14.1444	NA	13.6672
P09493	TPM1	S252	M1	P09493_TPM1_S252_M1	23.0807	21.944	23.118	22.0624	22.6103	23.1625	21.9199	21.0944	21.925	21.353	21.7113	21.8326	22.6208	22.2426	22.4014	22.3284	21.9957	22.4061	22.2467	22.5188	21.9406	21.9824	21.9985	22.3101	22.2697	21.6062	21.8137	21.3813	21.985	21.5987	22.0112	22.1417	21.8521	21.7498	21.6449	22.4106	22.1973	21.7804	21.8902	21.9744	21.9006	22.8465	22.2022	22.3785	21.5867	22.0723	22.0498	22.078	22.5486	21.9693	22.1623	22.0247	21.7117	21.7531	22.3057	21.7453	22.2041	21.8962	22.0311	22.3939	21.6661	21.7056	21.1956	21.3328	21.5528	21.4659	22.1903	21.8992	21.7055	22.3084	22.1773	22.2941	22.3569	22.0809	22.0672	21.7483	21.8602	22.5038	21.6678	21.5764	19.7321	21.2535	21.0328	20.9046	19.946	21.932	21.6448	21.82	22.2278	22.0262	22.3307	21.9512	22.1271	21.9272	22.4029	22.8712	21.0018	21.3627	21.6993	21.8141	21.5653	21.91	22.0192	21.7347	21.6563	21.9497	21.8758	21.8392	22.2683	22.129	22.2778	22.1163	21.7109	22.4284
P09493	TPM1	S45	M1	P09493_TPM1_S45_M1	17.9722	16.9406	18.1852	17.3355	17.6735	18.0002	18.8325	18.4138	18.8821	18.5155	18.7119	18.4674	18.0462	16.3239	17.2123	16.7594	18.1714	16.1838	17.7241	17.3093	16.8091	17.8649	18.1012	16.2628	18.8593	18.1494	18.8844	18.2244	18.7582	18.56	18.3746	18.688	18.5926	18.2699	18.1465	18.4721	18.1137	18.2384	18.4035	18.2774	18.1236	18.9827	18.6587	18.8591	18.4208	18.3262	18.3554	17.2601	18.0636	17.9971	18.0938	18.1665	17.7563	17.7584	16.4341	17.5726	17.3582	16.1793	16.4221	16.1988	16.9693	16.7547	16.4066	17.199	17.1052	16.9921	18.7524	18.89	18.5642	18.9738	18.959	18.8515	17.9637	17.6583	17.7548	17.4597	17.7483	17.9379	17.5567	17.6944	16.5079	17.6749	17.6974	17.2864	16.7235	17.5399	16.1691	16.3337	17.3837	16.8767	19.2872	18.8448	19.0858	18.973	19.2522	19.3114	18.0546	18.6835	18.7039	18.6983	18.484	18.5703	17.7174	17.5634	17.6727	18.2557	18.0121	17.3954	16.3369	17.1757	17.4517	16.6016	16.2495	16.9941
P09493	TPM1	T199	M1	P09493_TPM1_T199_M1	22.2975	21.4011	22.5439	21.5643	22.4662	22.6836	21.9836	21.5879	21.7427	21.8884	22.0861	21.8283	22.051	22.1226	22.3358	22.0992	21.9673	21.8849	22.3999	22.5531	22.229	22.2967	22.3601	22.3666	22.1902	21.7961	22.0217	21.5663	22.2313	22.0851	21.5157	21.7948	21.3863	21.2204	21.23	21.7612	22.1891	22.1111	22.2061	22.3018	21.9209	22.8904	22.7438	22.8069	22.4734	22.8149	23.0518	22.6813	22.4448	22.2977	22.2739	22.2955	22.1419	21.9815	22.1967	21.9895	22.3584	21.7227	22.2332	22.0487	21.976	21.8481	21.7008	21.5257	21.9479	21.464	21.9572	22.2227	21.7212	22.3044	22.2589	22.1408	22.5009	22.5049	22.3045	22.1506	22.2333	22.3961	20.7983	21.0007	19.5343	21.4601	21.7315	20.5209	19.5263	22.3341	21.9408	22.1444	22.335	22.1896	22.4226	22.5362	22.2867	22.2198	22.6202	22.4589	21.7013	22.0069	22.3108	21.9812	22.1919	22.0498	22.4435	22.3457	22.4753	22.4928	22.6118	22.4507	22.3517	22.3682	22.582	22.4782	22.0099	22.5335
P09493	TPM1	T201	M1	P09493_TPM1_T201_M1	20.6504	19.5318	20.7815	19.8028	20.7153	20.7834	20.1065	19.9418	19.8717	19.9896	20.1677	19.9533	19.8526	19.675	20.0064	19.7129	19.7583	19.731	20.3683	20.3845	20.3348	20.1377	20.2399	20.2499	19.9425	19.8476	20.0565	19.5662	20.2379	19.8038	19.5401	19.6762	19.66	19.2712	20.1873	19.2133	19.8007	19.6547	20.0184	19.877	19.7852	20.3157	20.325	20.4906	20.1603	20.5169	20.7009	20.2779	20.736	20.1247	20.5625	20.5048	20.2031	19.9501	20.0826	20.252	20.3965	19.7629	20.0806	20.0266	19.7829	19.6895	19.5475	19.3522	19.8131	19.293	20.1992	20.4337	19.7648	20.478	20.4048	20.2978	20.4655	20.4843	20.3732	20.4537	20.2335	20.4016	19.5231	19.511	18.1847	19.9266	20.3267	19.126	18.8179	20.0082	19.718	19.9287	20.0542	19.9362	20.5877	20.7735	20.7758	20.4773	20.852	20.7256	19.6765	20.3461	20.3747	20.0812	20.228	20.2198	20.3469	20.459	20.3468	20.4747	20.5252	20.3902	20.05	20.2032	20.2397	20.2164	19.8432	20.2293
P09493	TPM1	T247	M1	P09493_TPM1_T247_M1	NA	NA	NA	NA	17.725	NA	NA	NA	NA	NA	NA	NA	NA	NA	17.1996	NA	NA	NA	NA	NA	NA	NA	16.7049	NA	NA	NA	NA	NA	NA	NA	16.5396	NA	NA	NA	16.5822	16.7236	NA	NA	NA	NA	NA	NA	NA	16.1909	NA	16.5534	16.5437	NA	NA	NA	NA	NA	NA	NA	NA	16.5983	16.1309	NA	15.1582	16.233	NA	NA	NA	NA	NA	NA	NA	NA	NA	18.2355	NA	NA	NA	NA	NA	NA	NA	NA	NA	NA	NA	NA	NA	NA	NA	NA	NA	NA	NA	NA	NA	17.9154	NA	NA	17.6601	NA	NA	NA	NA	NA	18.9382	NA	NA	NA	NA	NA	NA	NA	NA	NA	NA	NA	NA	NA
P09493	TPM1	Y162	M1	P09493_TPM1_Y162_M1	21.7052	20.5016	21.7913	20.6855	21.6317	21.8813	21.0282	20.6681	20.2015	20.5784	20.9388	20.8382	21.4979	21.4563	21.5794	21.2066	21.3872	21.236	21.9057	21.7219	21.8582	21.7292	21.8581	21.777	21.262	20.9658	21.2898	20.8917	21.5126	21.3355	20.6938	21.0308	20.6704	20.5249	20.177	20.8123	21.4255	21.4665	21.56	21.509	21.4185	22.246	21.5432	21.5559	21.1561	21.4539	21.8771	21.3797	21.8114	21.7037	21.7639	21.9993	21.449	21.3491	21.6144	21.2755	21.5525	21.3274	21.4118	21.2589	21.1805	21.0701	21.2676	20.6958	21.1819	20.5264	21.1605	21.5415	20.6286	21.4298	21.3109	21.0252	22.0153	21.9337	21.4792	21.3608	21.4837	21.64	19.7371	19.5979	18.7904	20.2391	20.3767	19.0844	18.8506	21.6395	21.2045	21.3794	21.6542	21.3958	21.6555	21.7451	21.4225	21.2295	21.6865	21.4611	20.2626	20.7622	21.3448	20.6909	20.8488	20.7422	21.8275	21.5288	22.0028	21.9555	21.9547	21.8256	21.6839	21.7836	21.812	21.7884	21.4274	21.6168
P09493	TPM1	Y261	M1	P09493_TPM1_Y261_M1	20.9629	19.7351	21.0744	19.952	20.9067	20.9676	20.4285	20.3374	20.5961	20.3877	20.6291	20.2366	20.62	20.5198	20.868	20.6076	20.6105	20.6473	20.8527	20.8735	20.9115	20.8024	20.8308	20.7279	20.8317	20.3848	20.7311	20.3952	20.8389	20.499	20.1668	20.3709	20.2788	20.0415	20.0113	20.4594	20.6988	20.5111	20.7472	20.8644	20.6709	21.3602	20.7113	20.9122	20.563	21.0438	20.5242	20.8216	20.9053	20.941	20.6829	20.8863	20.6822	20.7089	20.4544	20.2465	20.7393	20.0793	20.5379	20.3206	20.2747	20.4184	19.9934	20.1577	20.2804	19.9809	20.0825	20.2008	19.7332	20.5291	20.364	20.3003	20.5932	20.6409	20.6341	20.5958	20.5836	20.7904	19.3048	19.2877	17.7459	19.4462	19.7922	18.6541	18.8184	20.7938	20.4213	20.6795	21.0222	20.6287	21.4429	21.1782	21.3472	21.1845	21.456	21.5115	20.1212	20.8896	20.7672	20.8172	20.6893	20.7286	19.8482	19.8755	19.9338	20.3371	20.09	19.7004	20.9395	21.2683	21.2004	21.1457	20.854	21.3544
P07951	TPM2	S158	M1	P07951_TPM2_S158_M1	NA	20.6713	21.9924	20.9396	22.3942	21.1442	19.9389	NA	NA	21.3354	20.7892	20.6208	NA	21.4014	20.3451	20.4368	19.88	20.7739	21.4277	NA	20.8498	20.8624	20.8352	NA	21.4768	20.8693	NA	21.4509	21.7083	NA	NA	19.6657	20.6127	21.3832	21.3436	19.9187	NA	21.1859	21.0058	NA	NA	20.2778	20.4794	20.6296	20.2974	21.7699	21.1283	NA	22.2365	20.5091	22.3189	21.8915	21.5349	20.9695	21.698	20.7505	20.3976	20.974	20.3748	21.7942	20.8398	21.2138	NA	21.1201	20.7371	NA	21.7649	21.3525	21.5414	21.7504	21.5245	21.952	21.1807	21.1784	19.2652	20.7651	21.8406	21.5248	NA	17.7235	NA	NA	NA	21.0763	19.9409	20.8291	NA	NA	21.471	21.9544	NA	21.4097	20.9351	19.4211	20.4692	22.0084	NA	21.3853	21.2048	22.3965	NA	NA	21.5077	21.826	NA	20.9864	19.1871	21.5338	20.4293	20.9541	20.4921	20.716	20.7183	NA
P07951	TPM2	S179	M1	P07951_TPM2_S179_M1	19.6629	19.2708	19.9063	19.6387	19.9404	20.1082	19.2218	19.501	18.3574	19.1732	19.0184	19.116	18.4012	18.6327	18.9002	18.6841	18.7002	18.679	21.4392	21.5107	20.1266	21.5876	22.0425	21.5292	19.5914	19.2664	19.4329	19.3127	18.4324	19.6884	16.6111	15.9354	18.9125	18.7806	17.358	19.2014	19.2405	18.7702	19.4896	18.9481	19.2792	18.7802	18.7094	18.819	18.8626	18.879	18.8805	19.0427	19.4507	18.863	18.9663	19.227	19.8023	19.273	18.7335	19.2597	18.746	18.9793	19.9028	18.5087	19.7148	19.537	19.7818	19.664	19.8181	19.862	19.7015	19.794	20.1901	19.4803	19.8869	19.539	20.3698	20.3257	20.6951	20.4834	20.6519	20.6361	18.5381	18.5966	17.9061	18.1696	19.0416	18.483	18.373	18.7713	19.0103	18.9111	19.008	18.7113	19.6207	19.5823	20.4676	19.7203	20.1311	19.7784	19.8933	19.2897	19.4004	19.3312	19.1372	19.2278	19.6967	18.9609	19.851	19.5197	19.5752	19.6046	18.6692	18.6714	19.1188	19.1362	18.7878	18.3668
P07951	TPM2	S188	M1	P07951_TPM2_S188_M1	22.7188	21.3678	22.5791	21.9397	22.3484	22.6361	21.6993	21.8911	21.8487	21.9759	21.8556	21.8975	21.9918	21.1861	21.441	21.0164	20.8366	21.3285	20.9845	22.1596	21.3177	20.901	20.8506	21.1798	22.5715	22.0164	22.3993	21.6978	21.7868	22.0407	21.8454	21.9987	22.3729	21.5587	22.2832	22.2759	21.7979	21.7814	21.6707	22.0812	21.7225	22.196	22.4669	22.3172	22.3639	21.9627	22.4736	22.3212	22.1992	22.9025	22.3474	22.6183	22.9474	22.9554	22.2668	22.2917	22.1076	21.9435	22.2341	22.2273	21.8613	21.4183	21.1595	21.9501	21.7408	21.8516	22.6015	22.5676	22.5643	22.4868	22.6706	22.3173	22.8282	22.6094	22.8392	22.577	22.6036	22.5449	21.9591	21.8388	20.7273	21.6029	22.1649	21.6331	21.1599	21.9772	21.9453	21.5996	22.0176	21.8954	22.1955	22.0738	22.1233	21.8424	22.244	22.2284	22.3521	21.9179	22.2502	22.1415	22.0973	22.4755	22.7269	22.3188	22.6558	22.5812	23.0784	22.7039	21.2049	21.7795	22.0367	22.2218	21.9582	21.9399
P07951	TPM2	S206	M1	P07951_TPM2_S206_M1	24.523	23.7522	24.6467	23.9706	24.6218	24.8316	24.2662	23.9922	24.0088	24.2839	24.3593	24.2824	24.1126	24.176	24.2495	24.1421	24.0531	24.1315	24.5704	24.4741	24.6077	24.3759	24.3277	24.4877	23.9311	23.9164	23.7905	23.4135	24.0862	23.7386	23.6178	23.564	23.4368	23.4464	23.3694	24.0688	24.2507	23.9737	24.3866	24.1899	24.1548	24.5848	24.4098	24.3828	24.3264	24.3369	24.8573	24.6637	24.7749	24.8813	24.6751	24.7056	24.7736	24.7322	24.0891	23.9848	24.0832	23.77	24.3345	23.9052	24.3025	24.1421	24.1351	23.9778	24.1641	23.9816	24.5486	24.4588	24.2512	24.6001	24.547	24.3391	24.0482	24.0236	23.8926	23.9269	23.6659	24.1016	23.934	23.9954	22.6634	23.8742	24.3806	23.571	23.4058	24.6765	24.5107	24.5836	24.7168	24.6482	24.623	24.7075	24.6274	24.4691	24.5716	24.8063	24.3428	24.4248	24.5765	24.5092	24.5214	24.5461	24.4281	24.5348	24.5288	24.3943	24.6102	24.5475	24.3061	24.2185	24.3293	24.3729	24.1234	24.4064
P07951	TPM2	S206	M2	P07951_TPM2_S206_M2	19.7399	18.8663	19.6819	19.2636	19.9984	20.2269	19.2809	18.7642	19.0575	18.2024	18.8922	18.8725	NA	14.1498	18.8795	NA	NA	NA	19.0234	19.463	18.7434	19.2958	19.0467	19.2387	18.8676	NA	19.4585	19.2718	NA	NA	NA	19.1483	18.5666	18.9765	18.8047	19.1789	19.2985	18.9814	19.3019	19.6766	12.7746	20.3934	NA	19.8927	19.57	19.9767	20.0001	19.696	17.927	NA	19.3437	17.6203	17.0216	NA	NA	19.544	14.1217	16.429	NA	19.334	18.8137	16.62	18.8447	19.3844	19.0416	18.772	18.3731	18.8145	18.7754	18.2645	18.9894	18.4926	19.7453	19.4634	18.8621	19.1955	18.9377	19.4862	18.3799	18.4973	17.3991	18.7511	19.1999	18.4413	12.0768	19.2823	18.5124	19.1104	19.0478	15.3381	19.6062	NA	NA	19.7593	19.6746	19.84	18.9416	19.4211	19.0445	19.2523	19.1345	NA	19.1908	NA	19.0876	NA	19.6546	NA	19.1869	NA	19.7154	19.7391	NA	20.2906
P07951	TPM2	S215	M1	P07951_TPM2_S215_M1	23.0902	22.793	23.252	22.9069	23.3698	23.5064	22.8615	22.9421	22.5422	22.4642	23.1018	22.9819	23.1701	23.3271	23.2709	23.287	23.3139	23.3841	23.298	22.8758	23.0871	22.8865	22.9729	23.0433	23.1059	23.1249	23.0595	23.2818	23.0003	23.3198	22.8243	22.7719	22.8687	22.6125	22.8753	22.8215	23.3259	23.1696	23.5113	23.2839	23.3699	23.5332	22.8088	22.6978	22.7605	22.7287	22.7824	22.5122	23.0514	23.328	23.2929	23.3306	23.4476	23.319	23.2009	23.0726	23.1272	23.3304	23.1539	23.119	23.0402	23.0442	23.3175	22.6536	23.0953	22.585	23.2521	23.4269	23.2539	23.3557	23.3768	23.2421	23.1978	23.2352	23.2754	23.1552	23.0702	23.176	22.8015	22.5218	22.1333	22.5326	22.9108	22.467	22.387	22.9667	22.9185	22.9615	22.9745	22.9563	22.7928	23.1953	22.757	23.0837	23.2574	23.0826	22.7039	22.967	23.1211	22.9607	23.0726	22.9937	23.2257	23.1224	23.3785	23.0844	23.2174	23.2769	23.2021	22.8366	22.9446	22.8189	22.9608	22.8398
P07951	TPM2	S271	M1	P07951_TPM2_S271_M1	NA	NA	NA	NA	NA	NA	NA	NA	NA	NA	NA	NA	NA	NA	NA	NA	NA	NA	NA	14.4531	NA	NA	NA	NA	NA	NA	NA	NA	NA	NA	NA	NA	NA	NA	NA	NA	NA	NA	NA	NA	NA	NA	NA	NA	NA	NA	NA	NA	NA	NA	NA	NA	NA	NA	NA	NA	NA	NA	NA	NA	14.1536	NA	NA	NA	NA	NA	NA	NA	NA	NA	NA	NA	14.9399	NA	NA	NA	NA	NA	NA	NA	NA	NA	NA	NA	NA	NA	NA	NA	NA	NA	NA	NA	NA	NA	NA	NA	NA	NA	NA	NA	NA	NA	NA	NA	NA	NA	NA	NA	NA	NA	NA	NA	NA	NA
P07951	TPM2	S283	M1	P07951_TPM2_S283_M1	26.8364	27.537	26.7211	27.4081	26.8054	27.0571	27.5534	27.4636	27.4221	27.5585	27.7302	27.9927	27.2566	27.0686	27.066	26.6944	26.6658	27.5292	26.6572	26.8656	26.1505	26.6198	26.1804	26.7068	27.2062	27.4054	26.8907	27.3469	26.4814	27.0962	27.7768	26.8789	27.3346	27.4412	27.7213	27.626	26.9002	26.6406	26.6658	26.8399	26.9334	27.6132	27.5087	27.4662	27.4958	26.9077	27.3373	27.3898	27.7851	27.7329	27.6857	27.1919	27.7746	27.6106	27.561	27.6703	27.229	27.411	27.4836	27.827	26.9128	26.6277	26.8147	26.6443	26.7218	27.1232	27.346	27.1598	27.2419	27.0557	27.4421	27.2339	27.365	27.5248	27.4857	27.4843	27.2471	27.7479	27.9055	27.4136	27.4131	27.1029	27.2376	28.0078	28.0786	26.5804	26.8369	26.7272	26.8693	27.2078	25.9896	25.6852	25.8646	26.2476	26.0801	26.6929	27.9163	27.5891	27.5556	27.8771	27.6591	28.0087	27.3834	27.0552	27.3786	27.3793	27.4066	27.6925	27.5418	26.8839	27.2001	26.9247	27.482	27.5454
P07951	TPM2	S283	M2	P07951_TPM2_S283_M2	17.1042	17.0051	16.5859	17.4404	16.627	17.126	15.0366	18.1655	16.6279	17.4459	17.2223	14.7886	18.5749	19.0061	17.2016	20.1696	22.0229	17.0799	16.5447	17.5954	16.6897	21.2903	19.7633	17.0482	16.0296	16.6154	15.982	16.6324	14.2887	15.6422	17.367	17.0339	15.1399	13.3839	15.8088	15.3082	18.2136	19.4893	22.3951	16.4452	17.549	18.6225	17.3478	17.3133	16.2007	16.3031	17.4656	15.5247	17.0986	18.095	17.4123	17.7587	17.3453	17.9376	17.8635	18.0957	16.874	17.8937	15.763	17.9262	15.9684	15.2256	16.8705	17.1001	16.1187	16.5739	14.8608	16.4655	17.0923	17.3684	16.0081	16.4234	16.1099	16.0049	16.2629	14.91	14.3493	15.0178	17.3384	16.8219	16.4816	16.4413	16.8669	16.6255	18.2376	16.4684	16.7012	16.5478	15.6896	16.3264	15.9199	16.3272	15.6287	17.2933	16.2155	15.7429	17.5163	17.9816	17.7171	17.6426	17.6797	17.4263	17.1796	16.6964	14.6793	16.8512	14.7363	17.0758	15.8946	16.2426	16.0912	17.6527	16.1412	17.9933
P07951	TPM2	S61	M1	P07951_TPM2_S61_M1	22.1484	21.5033	22.2965	21.8567	22.4785	22.5937	21.7376	21.6862	21.2389	21.7075	21.8355	21.7073	20.9387	20.9117	21.6069	20.9233	21.7421	21.559	22.048	21.169	22.0213	21.1423	22.0374	21.8948	21.6768	21.4195	20.8807	21.7506	21.4515	21.3073	21.4132	21.3791	20.714	21.0243	21.3845	21.3629	21.933	21.851	21.9333	21.8522	21.8417	22.2001	22.1772	21.3215	21.3227	21.2781	22.0326	21.1369	21.861	21.5604	21.8498	22.1906	22.245	21.9936	21.6632	21.3496	22.0858	21.7536	22.0612	21.8896	22.1014	21.7667	21.8611	21.9276	21.9798	21.0344	21.7341	21.9812	21.7603	21.7807	21.9998	21.5131	22.6888	22.7083	21.7976	21.7548	22.4259	22.4186	20.111	19.8857	19.7027	20.8777	20.917	20.4476	20.1468	21.6562	20.9555	21.5869	21.6906	21.5572	21.6564	22.0744	21.9793	22.0187	22.1185	22.1685	21.0248	21.6972	21.7485	21.0044	21.7238	21.0885	22.1667	21.8077	22.2685	22.045	22.2377	22.0892	21.7187	21.8329	21.1282	21.8467	21.693	20.8681
P07951	TPM2	S63	M1	P07951_TPM2_S63_M1	NA	21.3062	NA	NA	NA	NA	21.5163	NA	20.6971	NA	21.48	NA	19.9092	20.2292	NA	19.7691	21.0746	NA	21.2631	20.175	21.5609	20.5579	21.4302	21.4019	NA	NA	20.2658	NA	NA	20.4705	21.0106	21.0692	20.1471	20.6625	NA	NA	NA	21.4222	NA	NA	21.3496	NA	NA	20.4573	20.507	20.3961	NA	20.6133	21.6956	20.7092	21.665	NA	NA	21.7612	21.7478	20.554	NA	21.6117	NA	NA	NA	21.4095	21.7519	NA	NA	20.0663	NA	21.4993	21.0352	NA	21.4299	NA	NA	NA	20.9961	20.9595	NA	NA	19.3499	19.4951	19.5451	NA	21.0318	NA	19.3287	NA	19.9689	NA	NA	21.0523	NA	NA	NA	NA	NA	NA	20.1919	21.5676	21.5546	20.5215	21.5093	20.5774	NA	21.5943	NA	NA	21.6823	21.787	NA	21.3843	20.4642	NA	21.2694	20.2529
P07951	TPM2	S87	M1	P07951_TPM2_S87_M1	23.2076	22.7836	23.2856	22.7748	23.1533	23.3848	22.8001	22.714	22.6557	22.7293	22.9028	22.652	22.6891	22.7317	22.8271	22.6418	22.6372	22.7461	23.1716	23.1898	23.3302	23.1202	23.2257	23.2102	23.1474	22.8664	23.0193	22.8531	23.2009	22.8792	22.8519	23.0603	23.0498	22.8115	22.7925	23.0423	22.8863	22.765	22.9086	22.7787	22.8048	23.2576	23.1594	23.1568	23.0446	23.1271	23.0591	22.8549	23.2248	23.1476	22.9595	23.2012	22.9108	22.9254	23.3718	23.3541	23.596	23.218	23.4986	23.3879	22.6011	22.6834	22.5571	22.5858	22.551	22.6114	23.1798	23.1973	22.94	23.2965	23.23	23.1237	23.227	23.1765	23.0406	23.0448	22.9702	23.035	22.6772	22.6103	22.2118	22.6368	22.9333	22.4206	22.0515	22.937	22.8374	22.855	22.9908	22.7401	23.3893	23.2682	23.2828	23.1823	23.25	23.3958	22.362	23.0158	22.6961	22.927	22.8225	22.9302	22.9718	23.1202	23.1747	23.1479	23.0675	23.024	22.7925	22.9602	22.8726	22.8867	22.6491	22.9422
P07951	TPM2	T201	M1	P07951_TPM2_T201_M1	23.082	22.0258	23.3177	22.8629	23.0667	23.932	23.1485	23.4178	23.1717	23.3968	23.6231	23.3598	23.1506	23.2297	23.3494	23.2987	23.2424	23.236	23.5937	23.4968	23.523	23.309	23.4092	23.4596	23.3545	23.0853	23.3771	23.2814	23.2325	23.6421	23.1054	22.8653	22.8445	22.5489	23.0257	23.0358	23.4443	23.3222	23.523	23.5719	23.42	23.8028	23.989	23.8549	23.8245	23.9151	24.0239	23.8737	23.0142	23.4811	23.1804	23.4379	23.5746	23.3745	23.5434	23.2527	23.4245	23.3198	23.3981	23.2195	23.6379	23.529	23.589	23.533	23.5588	23.2757	23.6148	23.6486	23.4144	23.7962	23.7224	23.4884	23.7117	23.8123	23.8388	23.8175	23.7649	23.792	21.3688	21.7584	20.3297	22.1058	22.9705	21.1463	21.523	23.4189	23.3311	23.4249	23.4308	23.4091	23.2537	23.6514	23.623	23.4298	23.5978	23.5221	22.7666	23.5372	23.1397	23.3894	23.7213	23.4072	23.7163	23.4174	23.794	23.5532	23.6923	23.6203	23.4633	23.6214	23.6107	23.6717	23.4946	23.4922
P07951	TPM2	T201	M2	P07951_TPM2_T201_M2	19.7399	18.8663	19.6819	19.2636	19.9984	20.2269	19.2809	18.7642	19.0575	18.2024	18.8922	18.8725	NA	14.1498	18.8795	NA	NA	NA	19.0234	19.463	18.7434	19.2958	19.0467	19.2387	18.8676	NA	19.4585	19.2718	NA	NA	NA	19.1483	18.5666	18.9765	18.8047	19.1789	19.2985	18.9814	19.3019	19.6766	12.7746	20.3934	NA	19.8927	19.57	19.9767	20.0001	19.696	17.927	NA	19.3437	17.6203	17.0216	NA	NA	19.544	14.1217	16.429	NA	19.334	18.8137	16.62	18.8447	19.3844	19.0416	18.772	18.3731	18.8145	18.7754	18.2645	18.9894	18.4926	19.7453	19.4634	18.8621	19.1955	18.9377	19.4862	18.3799	18.4973	17.3991	18.7511	19.1999	18.4413	12.0768	19.2823	18.5124	19.1104	19.0478	15.3381	19.6062	NA	NA	19.7593	19.6746	19.84	18.9416	19.4211	19.0445	19.2523	19.1345	NA	19.1908	NA	19.0876	NA	19.6546	NA	19.1869	NA	19.7154	19.7391	NA	20.2906
P07951	TPM2	T216	M1	P07951_TPM2_T216_M1	NA	NA	NA	NA	NA	NA	NA	NA	21.6671	21.0369	21.9359	21.7518	NA	NA	NA	NA	NA	NA	NA	NA	NA	NA	NA	NA	21.9628	21.6991	22.0137	NA	NA	22.179	NA	NA	NA	NA	NA	NA	NA	NA	22.0662	NA	NA	22.0886	21.5985	NA	NA	NA	NA	20.1761	21.0077	NA	NA	22.2173	NA	NA	22.3191	NA	NA	NA	22.0523	NA	NA	NA	NA	NA	NA	NA	22.1742	22.3551	NA	NA	NA	NA	22.4936	NA	NA	NA	NA	NA	NA	NA	NA	NA	NA	NA	NA	NA	NA	NA	NA	NA	NA	NA	21.5129	21.9035	NA	22.1351	NA	NA	NA	NA	NA	NA	NA	NA	NA	22.4584	NA	NA	21.4029	NA	NA	NA	NA	NA
P07951	TPM2	T252	M1	P07951_TPM2_T252_M1	22.0422	21.0289	22.7525	21.0641	22.7526	21.6001	22.0462	20.3405	22.5612	20.6962	21.565	21.8426	22.9011	22.8385	22.7207	22.8681	22.7762	22.774	23.4199	23.5726	23.1428	23.1794	23.1595	23.5224	19.7955	19.9435	20.0018	19.6284	22.1268	19.4732	21.8116	22.3379	21.064	21.7766	19.433	22.7168	23.225	22.669	22.9449	23.1226	22.832	23.5987	21.4873	21.6037	20.9469	21.8571	21.2442	23.1333	22.4349	22.5569	22.4592	22.5832	22.4815	22.1713	22.9751	22.6749	22.9315	22.7309	22.9978	23.0497	22.9371	22.9831	22.6769	22.972	22.7837	23.025	22.8197	22.4689	22.8542	22.5717	22.8954	22.9189	21.9911	22.17	22.7823	19.9592	23.0358	23.4467	20.0521	19.9193	18.168	20.5007	19.0549	18.4245	21.0434	23.0769	22.9191	22.8415	22.5308	22.8054	22.816	22.1742	22.5957	22.4311	22.8509	22.418	21.4864	21.9847	21.5004	22.0678	22.4283	22.3474	21.372	20.4125	20.7364	22.5196	20.9788	20.2127	23.3299	23.1619	23.2333	23.2519	23.0381	23.1591
P07951	TPM2	T282	M2	P07951_TPM2_T282_M2	17.1042	17.0051	16.5859	17.4404	16.627	17.126	15.0366	18.1655	16.6279	17.4459	17.2223	14.7886	18.5749	19.0061	17.2016	20.1696	22.0229	17.0799	16.5447	17.5954	16.6897	21.2903	19.7633	17.0482	16.0296	16.6154	15.982	16.6324	14.2887	15.6422	17.367	17.0339	15.1399	13.3839	15.8088	15.3082	18.2136	19.4893	22.3951	16.4452	17.549	18.6225	17.3478	17.3133	16.2007	16.3031	17.4656	15.5247	17.0986	18.095	17.4123	17.7587	17.3453	17.9376	17.8635	18.0957	16.874	17.8937	15.763	17.9262	15.9684	15.2256	16.8705	17.1001	16.1187	16.5739	14.8608	16.4655	17.0923	17.3684	16.0081	16.4234	16.1099	16.0049	16.2629	14.91	14.3493	15.0178	17.3384	16.8219	16.4816	16.4413	16.8669	16.6255	18.2376	16.4684	16.7012	16.5478	15.6896	16.3264	15.9199	16.3272	15.6287	17.2933	16.2155	15.7429	17.5163	17.9816	17.7171	17.6426	17.6797	17.4263	17.1796	16.6964	14.6793	16.8512	14.7363	17.0758	15.8946	16.2426	16.0912	17.6527	16.1412	17.9933
P07951	TPM2	T79	M1	P07951_TPM2_T79_M1	24.2886	23.7268	24.4476	23.9166	24.4588	24.5522	23.4717	23.6605	23.6904	23.6584	23.8265	23.5473	23.5996	23.6068	23.7465	23.5414	23.6536	23.4148	24.1519	24.2759	24.3405	24.1028	24.3131	24.2168	23.754	23.3968	23.794	23.6053	23.9527	23.7972	23.5049	23.7324	23.5296	23.1876	23.341	23.6854	23.8673	23.7631	23.8599	23.842	23.6334	24.504	23.999	23.9401	23.7885	23.9764	23.9138	23.7229	24.0284	23.9824	23.9263	24.0799	23.9272	23.8443	24.1	24.0416	24.2851	23.8904	23.982	23.8325	23.7405	23.7488	23.6989	23.7055	23.7619	23.7973	23.6786	24.0335	23.6821	24.0077	23.9934	23.8671	24.772	24.572	24.4084	24.4426	24.383	24.4642	22.3412	22.4788	21.4694	22.6644	22.6943	21.8691	21.4786	23.7941	23.6817	23.8405	23.8032	23.6509	23.8576	23.9852	23.9687	23.7588	23.8895	23.957	23.4286	23.9263	23.7369	23.6046	23.7597	23.7449	24.0556	23.8373	24.065	24.0576	24.1247	23.9555	23.9231	24.1475	24.0682	24.0198	23.723	23.8652
P07951	TPM2	Y162	M1	P07951_TPM2_Y162_M1	22.0866	21.3259	22.3116	20.9371	22.4577	22.1464	22.0478	21.8157	21.1183	21.9573	22.2286	21.9744	21.161	21.7829	21.7798	21.3282	21.0886	21.8919	22.0931	21.9719	21.649	22.0946	22.0766	21.626	22.0903	21.8921	22.0938	22.0381	21.9359	22.3917	21.9448	21.6563	21.4998	21.4027	21.7859	21.7461	22.1376	21.9168	22.1368	22.1407	22.0003	22.3547	22.3243	22.1317	22.2147	22.074	22.768	22.2225	22.1726	22.2631	22.1735	22.4543	22.4559	22.2823	22.1824	21.3591	21.7004	22.1213	21.9074	21.8756	21.9748	21.8265	21.8128	21.2343	21.8129	21.711	22.2616	22.4744	22.2373	22.2802	22.4909	21.9505	22.6477	22.508	22.315	22.2339	22.3545	22.2201	20.7071	20.616	19.578	20.9383	21.7724	20.3102	19.7783	21.8734	21.8067	21.9119	22.0729	21.7993	22.1128	22.4967	22.1121	21.946	22.246	22.0217	21.5459	21.9503	22.0279	21.7582	21.9547	21.6692	22.6431	22.0377	22.8548	22.4175	22.3282	22.3903	22.156	22.062	22.0758	22.2196	21.955	21.8069
P07951	TPM2	Y214	M1	P07951_TPM2_Y214_M1	NA	NA	15.0471	NA	15.2222	15.029	14.1293	NA	13.4401	14.3112	14.2553	14.1853	NA	NA	NA	NA	NA	NA	NA	NA	NA	NA	NA	NA	14.8265	15.1058	14.4514	14.9093	15.0294	15.3282	14.0868	14.115	14.2872	14.1352	14.5042	14.8382	NA	NA	NA	NA	NA	NA	14.4524	14.1065	14.3294	14.8055	14.9921	14.8105	NA	14.294	14.1107	14.4635	14.2504	14.2789	14.7548	14.3113	14.2552	14.6891	14.7361	14.5867	14.973	14.1349	NA	14.7189	NA	14.3608	NA	NA	14.7522	14.8361	14.7406	NA	NA	14.8471	NA	14.5323	14.887	14.8635	13.9031	12.9947	12.9555	13.6875	14.3826	13.5442	14.1349	14.9417	14.8868	14.8957	15.2558	15.1456	13.9152	14.1246	13.6978	14.244	13.9793	13.9124	13.4835	14.1568	13.9594	14.1984	13.9034	14.4028	15.4351	14.7744	NA	NA	14.8438	NA	NA	NA	NA	NA	NA	NA
P07951	TPM2	Y261	M1	P07951_TPM2_Y261_M1	21.1293	20.2334	21.6596	20.6838	21.4781	21.4659	21.0899	21.1554	20.9632	21.0878	21.3552	21.188	21.1266	21.1676	21.2323	21.0542	21.0867	21.1796	21.5046	21.5179	21.569	21.4796	21.5028	21.6178	21.1797	21.128	21.1605	21.0466	21.0957	21.2669	21.0572	20.9276	20.8499	20.6492	21.0245	21.0877	21.4011	21.2376	21.4939	21.45	21.3647	21.79	21.445	21.2912	21.3683	21.6479	21.6883	21.7298	21.5075	21.6894	21.4786	21.651	21.7177	21.5851	21.5911	21.3899	21.6464	21.311	21.4986	21.4911	21.6214	21.3331	21.4958	21.5482	21.5542	21.5864	20.8345	20.9493	21.039	21.0005	21.2484	21.0357	21.7252	21.6656	21.7016	21.602	21.6494	21.7324	19.9939	20.4188	19.0544	20.2763	21.1764	19.8922	19.6236	21.1964	21.1354	21.2749	21.3451	21.2743	21.5615	21.5462	21.2966	21.6012	21.6629	21.6503	20.8331	21.353	21.102	21.5208	21.6275	21.5355	21.4705	21.3247	21.5225	21.4285	21.4475	21.3914	21.4857	21.6826	21.6283	21.6714	21.475	21.6291
P06753	TPM3	S189	M1	P06753_TPM3_S189_M1	20.8561	20.5146	21.165	20.9446	21.4697	21.6474	21.9945	22.3783	21.9611	22.2805	22.4293	22.4974	21.1221	21.791	21.3533	21.7857	21.7013	21.9229	21.0369	20.7042	20.9195	20.7105	19.8164	21.1061	21.6405	21.6477	21.5222	21.757	20.4214	22.0793	22.1827	21.4179	21.8982	21.6892	22.3908	22.0385	22.2927	21.931	21.9688	22.303	22.2427	21.2739	22.3863	21.8982	22.3809	21.9582	22.3584	22.4416	21.7413	21.8861	21.936	22.0404	22.5799	22.3164	21.3782	21.8439	21.3563	21.6381	21.3795	21.8132	22.6713	22.5076	22.8641	22.4834	22.4355	22.453	22.7955	22.3347	22.8864	22.3108	22.6685	22.1871	22.199	22.3874	22.5464	22.2427	22.3009	22.2977	21.0898	20.9176	19.653	19.8488	22.1484	20.745	21.0886	21.9483	22.2702	22.2049	21.9086	22.1412	21.3585	22.1157	21.6859	21.8383	21.5534	21.5639	21.994	22.4221	22.3628	22.4457	22.7064	22.7169	22.727	22.411	22.7441	22.163	22.3286	22.5225	21.761	21.5033	21.2205	21.5463	22.0641	20.9816
P06753	TPM3	S189	M2	P06753_TPM3_S189_M2	15.0733	15.2603	14.9784	14.8148	14.7763	NA	16.9896	17.7031	15.744	16.9839	15.8799	15.2962	17.4807	16.7862	16.8253	17.147	18.2416	16.6237	14.1356	14.8806	15.3643	15.8034	16.2734	14.1753	14.9526	15.9392	15.5754	16.2994	17.2155	15.8155	17.3247	17.5652	16.9494	16.6593	15.3285	16.2344	18.7868	18.6334	18.4675	18.8489	18.8372	17.8964	18.222	17.4643	18.2102	17.8522	17.4731	17.2775	14.9538	14.9715	14.8991	14.6915	15.0932	14.3922	18.7932	19.037	18.8002	19.1936	19.0315	19.1241	16.5096	16.3416	16.3692	16.4674	16.9977	16.2045	15.3789	16.3597	15.423	15.6791	15.4441	15.368	16.2459	16.5233	17.3811	17.2448	17.0203	17.1769	18.2704	18.2395	17.1965	17.3251	18.4355	18.407	17.3662	17.7057	17.7777	18.0531	18.1093	18.3158	16.7945	17.3899	17.7781	16.8423	17.6608	17.3127	16.581	17.9381	17.5306	18.3046	17.6306	18.1313	16.3572	16.3458	16.4232	17.2074	16.3416	16.1539	17.8096	18.2778	17.769	18.41	18.2733	18.0719
P06753	TPM3	S192	M1	P06753_TPM3_S192_M1	21.5734	21.2666	22.1133	21.917	22.4165	22.3872	22.6818	22.9375	22.1539	23.2308	23.2598	22.9885	21.7503	22.2862	21.9075	22.2474	22.3908	22.7107	20.5309	21.0468	21.4533	21.5312	20.7547	21.723	22.4213	22.4474	22.1727	22.7304	21.5193	22.8082	22.4923	21.5656	22.1834	21.8033	22.8657	22.1264	23.0896	22.6795	22.5124	22.8763	22.8496	21.9967	22.2912	21.7182	22.6024	22.37	22.2602	22.8688	22.3363	22.5882	22.5349	22.7938	23.461	22.9925	22.5288	22.9058	22.458	23.2404	22.5778	22.9685	23.0532	22.8277	23.5534	23.0947	22.9902	23.0897	22.7937	22.4913	23.3634	22.7016	22.8786	22.4479	22.2974	22.4588	22.9456	22.7552	22.7211	22.3843	22.0099	21.7699	20.5143	20.5398	22.7659	21.6857	21.4312	22.3445	22.8465	22.7818	22.5266	22.7536	22.5293	23.1595	22.5475	23.0715	22.6182	22.613	22.7145	23.218	23.2256	23.1999	23.393	23.2502	22.9726	22.6737	23.0315	22.2602	22.499	23.161	22.1285	22.1145	21.8799	22.1809	22.5743	21.6837
P06753	TPM3	S192	M2	P06753_TPM3_S192_M2	15.0733	15.2603	14.9784	14.8148	14.7763	NA	16.9896	17.7031	15.744	16.9839	15.8799	15.2962	17.4807	16.7862	16.8253	17.147	18.2416	16.6237	14.1356	14.8806	15.3643	15.8034	16.2734	14.1753	14.9526	15.9392	15.5754	16.2994	17.2155	15.8155	17.3247	17.5652	16.9494	16.6593	15.3285	16.2344	18.7868	18.6334	18.4675	18.8489	18.8372	17.8964	18.222	17.4643	18.2102	17.8522	17.4731	17.2775	14.9538	14.9715	14.8991	14.6915	15.0932	14.3922	18.7932	19.037	18.8002	19.1936	19.0315	19.1241	16.5096	16.3416	16.3692	16.4674	16.9977	16.2045	15.3789	16.3597	15.423	15.6791	15.4441	15.368	16.2459	16.5233	17.3811	17.2448	17.0203	17.1769	18.2704	18.2395	17.1965	17.3251	18.4355	18.407	17.3662	17.7057	17.7777	18.0531	18.1093	18.3158	16.7945	17.3899	17.7781	16.8423	17.6608	17.3127	16.581	17.9381	17.5306	18.3046	17.6306	18.1313	16.3572	16.3458	16.4232	17.2074	16.3416	16.1539	17.8096	18.2778	17.769	18.41	18.2733	18.0719
P06753	TPM3	S207	M1	P06753_TPM3_S207_M1	20.3916	19.6871	20.355	19.7089	20.3161	20.4891	20.1292	19.9978	19.6803	20.0003	20.148	20.1665	20.0109	20.1384	20.1883	20.0571	19.9156	20.1584	20.5791	20.5254	20.2693	20.2006	20.1519	20.4273	20.4079	20.1439	20.1758	19.9642	20.0171	20.2566	20.1783	20.2954	20.2867	20.1597	20.0189	20.3743	20.2985	20.0967	20.2463	20.178	20.097	20.456	20.652	20.6158	20.4537	20.4445	20.7278	20.4334	20.2384	20.6159	20.215	20.3597	20.3476	20.5262	20.2435	20.2466	20.1954	19.8245	20.3784	20.3677	20.3437	20.1697	20.1227	20.0229	20.0933	19.9372	20.2117	20.0057	19.7097	20.114	20.0684	20.0539	20.3341	20.3644	20.2147	19.8942	20.0109	20.225	20.0884	19.9509	18.9289	19.7523	20.1536	19.7907	19.8414	20.5148	20.2922	20.3341	20.4049	20.3975	20.2051	20.5283	20.3548	20.2132	20.2716	20.4771	20.1428	20.3133	20.2845	20.2999	20.3405	20.4706	20.5386	20.4228	20.4918	20.651	20.4754	20.5031	20.3925	20.2639	20.2926	20.4387	20.1827	20.4617
P06753	TPM3	S216	M1	P06753_TPM3_S216_M1	19.152	18.2865	19.3206	18.4024	19.449	19.2863	18.8344	17.4686	16.0198	17.816	18.7767	17.8204	18.5318	18.9219	18.8778	18.4768	17.9514	18.8419	19.2559	18.3712	18.9373	18.979	18.3664	19.0422	18.9238	18.4062	18.9176	18.7232	19.1095	19.127	18.685	18.3871	17.61	18.1133	17.8875	17.301	19.4701	19.3335	19.5228	19.1356	19.2863	19.5214	19.6013	19.391	19.3305	19.0261	19.5064	19.1295	20.1244	19.6137	19.5612	19.7474	19.6007	19.5813	19.6091	19.208	19.2499	19.31	19.184	19.2525	18.8817	18.3001	18.8331	18.1448	18.6817	17.0765	19.0943	19.2624	19.2056	19.0553	19.2462	18.4713	19.4139	19.4958	18.8518	18.1042	18.9357	18.7221	18.4267	18.0261	18.0629	18.7262	19.3976	18.1943	17.2937	19.2373	18.8529	18.6212	18.8613	18.9282	18.8519	19.291	18.8878	18.6165	18.8709	18.9821	19.2951	19.1666	19.2807	18.7937	19.195	18.6791	19.5902	19.6423	20.2312	19.4386	19.905	20.5079	17.9663	18.3532	18.8258	18.9069	18.3263	18.3008
P06753	TPM3	S246	M1	P06753_TPM3_S246_M1	16.9723	17.8014	17.927	16.571	17.8558	17.7816	17.4124	17.2024	NA	17.7311	17.1739	17.5767	16.3189	15.9397	NA	16.3041	16.2098	16.6411	17.1838	16.5148	17.515	17.1739	17.4095	17.2476	16.8951	15.7917	17.4553	15.3358	16.1886	17.416	NA	17.7983	16.2192	NA	NA	16.2726	16.9479	17.4374	17.9408	17.2743	17.5045	17.9537	18.3422	17.5438	17.008	17.7011	17.684	17.9134	17.5532	17.384	18.4621	17.4243	17.7998	17.8187	16.8871	16.9427	16.4856	16.9324	16.8412	16.6324	17.5416	17.6407	16.0212	16.6156	17.2729	15.7235	17.5418	18.0616	17.8506	17.8113	18.1687	17.121	17.24	18.0306	17.5924	17.5263	17.6798	17.9561	18.7899	16.1303	14.9773	15.6022	17.2943	15.704	13.5389	16.3603	16.6799	16.6633	15.5766	16.0901	18.0877	17.7864	18.7297	16.9847	18.7882	18.1577	17.3853	17.0545	17.353	17.0163	17.9584	16.6866	17.913	17.7814	18.2213	17.6995	17.4185	17.2559	16.8505	16.7206	17.1204	17.6192	16.9082	16.6914
P06753	TPM3	S272	M1	P06753_TPM3_S272_M1	NA	NA	14.3057	18.1319	16.9534	18.8324	NA	NA	17.3583	NA	NA	NA	17.3403	17.3798	17.4373	NA	17.1644	17.2842	NA	15.4032	NA	NA	NA	17.2138	NA	18.2699	18.0807	18.5501	NA	NA	17.9737	16.9348	NA	NA	17.1499	18.6264	16.536	17.9471	16.6458	16.6983	16.4561	17.532	16.7231	17.6582	NA	NA	17.643	17.1772	NA	NA	NA	17.0467	NA	16.7017	NA	NA	18.162	18.4261	18.3625	18.4882	NA	NA	NA	15.6811	17.2532	NA	NA	18.3943	17.3219	NA	NA	NA	19.0924	NA	18.2723	NA	NA	17.9064	NA	NA	NA	17.834	17.1631	NA	NA	NA	NA	17.3172	16.7653	17.2448	17.1299	16.9654	17.6043	16.9369	NA	18.0277	NA	18.563	NA	NA	18.3727	NA	NA	18.0763	17.3894	NA	18.4711	17.3986	17.2041	17.936	18.4623	18.0423	NA	NA
P06753	TPM3	S284	M1	P06753_TPM3_S284_M1	29.8606	29.6653	30.0049	29.7141	29.7622	29.7956	30.2192	30.4382	30.232	30.2528	30.4399	30.2208	29.635	29.6943	29.7839	29.5353	29.5868	29.7163	27.8402	29.346	29.1783	29.4309	29.0427	29.4199	29.4846	29.7244	29.3722	29.6852	29.05	29.5231	29.9309	29.3588	29.854	29.765	30.1191	29.8664	30.0564	30.1852	29.8736	30.0676	29.8718	30.4417	29.5491	29.4679	29.7153	29.3383	29.5014	29.6032	29.9399	29.9689	29.9982	29.836	30.1796	29.8581	29.9224	30.3446	29.8965	29.9513	29.9229	30.2002	29.6049	29.3482	29.6556	29.7858	29.5372	29.7029	29.9629	29.9021	30.0871	29.8127	30.1049	29.9701	29.8355	29.7583	30.0287	30.019	29.7542	29.9293	29.9435	29.8843	28.8956	29.158	29.8428	29.8229	29.9857	29.4705	29.5165	29.3395	29.1404	29.5053	29.2608	29.3185	29.0438	29.4691	29.0887	29.6054	30.0999	30.1881	30.2283	30.3621	30.0757	30.3421	29.8481	29.7364	29.7908	29.7018	29.7837	29.7975	30.0305	30.0366	29.932	30.0337	30.1533	30.1373
P06753	TPM3	S62	M1	P06753_TPM3_S62_M1	22.3477	21.6885	22.676	22.1113	22.6093	22.8355	22.0381	21.9041	21.7762	21.9544	22.3266	22.0127	21.6073	21.6062	21.832	21.508	21.7749	21.5654	22.1951	22.1213	22.2618	22.3313	22.4453	22.2607	22.0151	21.8644	22.0444	21.9834	22.0914	22.185	21.6126	21.6817	21.6272	21.3607	21.6371	21.7386	21.9382	21.6943	22.1273	21.9469	21.905	22.6336	22.2738	22.107	22.0639	21.9794	22.0832	22.0002	22.2574	22.3609	22.1788	22.2232	22.0963	22.0926	22.4958	22.296	22.5709	22.4609	22.4656	22.2079	21.6145	21.7444	21.6917	21.6581	21.748	21.7912	22.028	22.3058	22.2228	22.3099	22.4593	22.1494	22.7954	22.7406	22.6103	22.5728	22.5551	22.6142	20.844	20.9112	20.2926	20.9824	21.4341	20.6093	19.793	21.5936	21.5814	21.6292	21.8417	21.671	22.3564	22.3066	22.2865	22.2574	22.382	22.2051	21.6929	22.2103	22.1265	22.0914	22.168	22.1016	22.2251	22.0157	22.4188	22.0422	22.3343	22.1878	21.6095	21.8956	21.7568	21.8115	21.6848	21.747
P06753	TPM3	S88	M1	P06753_TPM3_S88_M1	21.5405	21.4218	21.9239	21.9454	22.1248	22.2923	22.4211	22.956	22.3068	22.7545	22.8303	22.9631	21.2148	21.6656	21.3742	21.6903	21.679	21.9452	21.4354	21.1279	21.468	21.2638	20.6277	21.6939	21.9874	22.1944	21.8346	22.2617	21.0924	22.4912	22.5995	21.8232	22.3718	22.0694	22.901	22.4053	22.1868	21.913	21.8905	22.2315	22.1193	21.0942	22.4692	21.9681	22.5772	22.0925	22.2319	22.403	21.7131	22.1386	21.8719	22.1467	22.6946	22.4266	22.0951	22.5478	22.067	22.4286	22.3375	22.584	23.156	22.8795	23.383	23.1111	22.8637	23.3832	22.6096	22.2991	23.1698	22.4547	22.6672	22.3044	22.6994	22.7977	23.0324	22.9117	22.8673	22.6802	21.9469	21.5922	20.5932	20.6292	22.5791	21.5692	21.9164	21.9513	22.4383	22.3463	21.9878	22.2337	21.9039	22.3993	22.1841	22.514	22.177	21.9798	22.2051	22.5981	22.3439	22.6286	22.7427	22.7826	22.9455	22.5615	22.9335	22.4079	22.5338	22.9532	21.6689	21.678	21.4217	21.7355	22.1193	21.1291
P06753	TPM3	T109	M1	P06753_TPM3_T109_M1	24.1861	23.6999	24.4246	23.9409	24.4704	24.68	23.6728	23.6452	23.5542	23.6356	23.9292	23.7341	23.5574	23.6001	23.685	23.5765	23.6035	23.6895	23.8094	23.8272	23.9332	23.8023	23.8995	23.9834	23.5147	23.3718	23.4656	23.3797	23.4425	23.8697	23.4512	23.4677	23.351	23.1219	23.5087	23.6673	23.7772	23.7087	23.6336	23.8156	23.7027	24.1193	23.6084	23.402	23.4419	23.5228	23.5436	23.5785	24.0412	23.7784	23.9086	24.0421	24.0207	23.7881	23.7647	23.5492	23.8075	23.7189	23.8775	23.554	23.9056	23.8487	23.9544	23.834	23.846	23.9447	23.7384	23.8893	23.698	23.9066	23.8489	23.6588	24.5869	24.4655	24.4265	24.4084	24.3948	24.4544	22.1113	22.2172	21.1515	22.2707	22.8579	21.7971	21.4822	23.5458	23.5034	23.6087	23.653	23.5194	23.8152	23.83	23.6219	23.6653	23.7891	23.6884	22.9664	23.4501	23.486	23.4485	23.6226	23.5107	24.1198	23.9229	24.2364	23.8638	24.1445	24.165	23.7788	23.7999	23.8231	23.7906	23.7104	23.6867
P06753	TPM3	T180	M1	P06753_TPM3_T180_M1	19.0644	18.6651	19.2291	19.0006	19.24	19.5083	18.7063	19.0611	18.1865	18.8822	18.926	18.9554	17.779	18.2677	17.7361	18.1455	18.151	18.0585	21.2888	21.3768	21.5623	21.4427	21.6548	21.3617	19.3062	18.9423	19.2497	18.9511	12.5547	19.2461	18.5478	18.1191	18.6646	18.0385	16.2427	18.395	18.8346	18.2364	20.2078	18.707	18.8901	18.6888	18.4433	18.3807	18.6182	18.4994	18.7169	18.7231	18.5948	18.5254	18.4475	18.5859	18.9634	18.6249	18.2851	18.5695	18.3142	18.3157	18.552	18.1651	19.0397	18.7875	19.089	19.0917	18.9481	19.2582	19.2866	19.2806	19.6515	19.2761	19.3976	19.0763	19.8016	19.8008	20.11	19.9366	19.9117	19.9461	18.3708	18.1387	17.0744	17.7331	18.8417	17.8753	17.7896	18.3135	18.4725	18.4572	18.5076	18.4292	19.0923	19.1456	19.0538	19.051	19.2844	19.1707	18.6023	17.8722	18.8641	18.7253	18.8046	18.8948	18.9719	14.0192	19.2173	18.9056	18.9667	19.0659	18.1503	18.2145	18.2588	18.401	18.3452	17.8841
P06753	TPM3	T202	M1	P06753_TPM3_T202_M1	19.829	18.9273	20.0848	19.326	20.0466	20.3693	19.7202	19.5039	19.5397	19.7118	19.867	19.6722	18.888	19.154	19.7157	19.2503	18.9048	17.2282	17.6823	18.8891	18.9904	17.4843	17.6071	17.6122	19.7577	19.287	19.6569	19.1283	19.3009	19.8169	19.3019	19.3837	19.048	18.942	19.1109	19.2788	19.0342	19.0685	19.0769	19.4723	19.2026	19.6896	20.2631	20.3407	20.0366	20.3502	20.5693	20.3133	19.8683	19.4843	19.6771	19.6166	19.6045	19.3538	19.3581	19.4989	19.8853	19.2181	19.6286	19.4389	19.3279	19.0474	19.0824	18.982	19.1623	18.7742	19.8314	20.0013	19.5667	20.0903	19.9802	19.9599	19.9306	19.8568	19.9292	19.7893	19.732	19.9086	18.6135	18.7478	17.1546	18.9725	19.4626	18.2598	17.2539	19.7624	19.5969	19.7087	19.7773	19.7814	19.9561	20.1433	20.0741	19.8338	20.1745	20.1408	19.4551	19.8163	20.0248	19.7892	19.9539	19.8196	19.9555	19.8642	19.9173	19.9357	20.0547	19.9195	19.6157	19.7016	20.138	19.7759	19.4249	19.3461
P06753	TPM3	T238	M1	P06753_TPM3_T238_M1	19.6351	19.0582	19.8752	19.244	19.9121	20.1139	19.4494	19.4699	19.2489	19.4949	19.744	19.5577	19.0011	19.0589	19.187	18.9976	19.1592	19.1679	19.8514	19.7362	19.9115	19.7462	19.853	19.8483	19.4858	19.2511	19.4428	19.4651	19.3607	19.7251	19.231	19.1345	19.1192	18.9343	19.2765	19.2816	19.59	19.4281	19.5924	19.6075	19.5038	19.7831	19.7527	19.5559	19.5611	19.5461	19.6532	19.5159	19.4995	19.4638	19.4652	19.6308	19.7259	19.4946	19.5808	19.3057	19.4467	19.6036	19.3017	19.141	19.5467	19.6496	19.726	19.5392	19.5282	19.5796	19.5692	19.9248	19.6261	19.7546	19.8923	19.6274	20.1706	20.1152	20.0414	19.9351	19.9731	20.034	18.3245	18.2232	17.1585	18.3355	18.941	17.8201	17.8937	19.2901	19.2514	19.3401	19.3999	19.3302	19.478	19.7787	19.7483	19.6271	19.7749	19.5816	18.9086	19.3869	19.4547	19.1714	19.4896	19.2785	19.7061	19.7127	19.8955	19.5578	19.9331	19.8971	19.5064	19.6274	19.5605	19.5053	19.4034	19.2627
P06753	TPM3	T253	M1	P06753_TPM3_T253_M1	17.776	16.9446	16.8476	16.4767	16.8477	17.1753	17.5276	17.6859	17.2566	17.7176	17.9734	17.9965	17.5123	17.5054	17.3012	16.6872	17.4021	17.4715	17.7043	17.7734	17.5898	17.3905	17.1905	17.8455	17.1521	17.0457	16.7203	17.3845	17.1297	17.1245	17.6657	16.925	17.37	16.9749	18.0268	17.5739	17.3376	17.2516	16.8106	17.1368	17.5234	17.8412	17.895	17.5341	17.6849	17.3438	17.5451	17.8861	17.2491	17.5498	17.3558	17.4416	17.7912	17.9087	17.0699	17.28	17.0007	17.0258	17.2551	17.5757	17.8478	17.4844	17.951	17.8143	17.5285	17.8528	17.6903	17.6742	17.7866	17.2866	17.3954	17.8538	17.5066	17.3612	17.4885	17.3751	17.1619	17.2562	16.915	16.5918	15.5426	16.7151	17.402	16.8099	16.4782	17.4499	17.1501	17.175	17.0439	17.2551	17.0691	17.0353	17.6235	17.5265	17.7534	17.3802	17.4785	17.3313	17.4107	17.7619	17.7395	17.9457	17.8816	17.0738	17.3263	17.4462	17.0971	17.3696	17.4472	17.6234	17.2218	17.5076	17.5348	17.458
P06753	TPM3	T54	M1	P06753_TPM3_T54_M1	16.8229	15.559	16.7588	16.4815	16.5993	17.4513	16.4098	17.1642	15.8893	13.8054	17.2338	16.5205	15.5019	15.4762	15.6563	15.7884	15.9724	NA	16.7353	16.847	16.3477	17.4197	18.9978	16.298	16.4803	16.129	16.2153	16.6941	16.4294	16.7577	16.6886	15.9527	16.0578	15.6532	16.2692	16.1861	16.6215	16.2481	17.2059	16.4949	NA	16.7007	16.2093	15.7699	16.7684	16.0984	16.8718	15.9341	16.6233	16.8299	16.549	16.9088	16.6676	16.6386	16.4492	16.3187	16.3649	16.3192	16.2266	16.0422	16.7282	16.5928	16.54	15.8058	16.2131	15.7422	17.2221	17.3292	17.2917	17.5192	17.4964	17.0063	16.6118	16.4569	16.7002	16.2406	16.6244	16.4452	15.616	15.2623	14.568	16.1416	15.9773	15.0759	15.7529	15.9019	15.913	16.1223	16.2575	16.1922	16.4404	16.9127	17.0248	16.5857	16.6399	16.8248	15.8068	16.5107	16.4846	15.9718	16.3298	15.9678	16.101	16.0128	16.0752	16.2162	16.3188	16.5689	15.7913	15.867	NA	16.0566	16.0285	15.9868
P06753	TPM3	Y163	M1	P06753_TPM3_Y163_M1	20.2534	19.7792	20.4676	20.1783	20.859	20.9229	20.0315	21.4816	20.1588	21.361	21.6569	21.4909	20.1622	20.6689	20.3492	20.4219	20.6326	20.8955	19.9511	19.518	19.8344	19.7918	19.1187	20.1125	20.8214	20.7541	20.7442	21.3013	19.9543	21.3433	21.1473	20.2731	20.7677	20.4989	21.2203	20.7528	21.1587	20.9408	20.9244	21.2231	21.0591	20.1668	21.4575	20.8108	21.4197	20.7068	21.5639	21.2519	20.8295	21.3309	21.0604	21.3992	21.7731	21.2548	20.7255	20.5138	20.5308	21.0474	20.6888	20.9286	21.5558	21.2366	21.8834	21.2398	21.2757	21.2172	21.4415	21.2811	21.539	21.2546	21.2723	20.7057	21.3278	21.4375	21.3547	21.2988	21.3785	21.1196	19.9437	19.5818	18.8736	19.2546	21.0701	19.6623	19.5983	20.8531	21.14	21.0753	20.9215	21.0176	20.4169	21.3361	20.9592	20.9646	20.8864	20.6516	20.6964	21.1666	20.7154	21.1301	21.4682	21.2301	21.9243	21.3466	22.0304	21.2264	21.4777	21.8597	20.6052	20.6323	20.3977	20.6861	21.0674	19.9077
P06753	TPM3	Y215	M1	P06753_TPM3_Y215_M1	NA	NA	NA	NA	NA	NA	NA	13.4091	14.0345	13.1405	NA	13.8257	NA	NA	NA	NA	13.9083	NA	NA	NA	NA	NA	12.5753	NA	NA	17.6528	NA	18.5636	NA	NA	NA	NA	13.137	NA	NA	13.767	NA	NA	NA	NA	NA	NA	NA	NA	NA	NA	NA	NA	NA	NA	NA	NA	NA	NA	NA	NA	NA	NA	NA	NA	NA	NA	NA	NA	NA	13.6988	NA	NA	NA	NA	NA	NA	NA	NA	NA	13.7223	NA	NA	NA	NA	NA	NA	NA	NA	NA	NA	NA	NA	NA	NA	NA	NA	NA	NA	NA	NA	NA	NA	NA	NA	NA	NA	NA	NA	NA	NA	NA	NA	14.2017	NA	NA	NA	NA	NA
P06753	TPM3	Y262	M1	P06753_TPM3_Y262_M1	18.0295	17.0558	18.4594	18.0592	18.3797	18.8514	18.6617	19.0378	18.6173	18.9084	19.1297	19.1511	17.7904	18.2086	18.2137	18.3235	18.2357	18.4773	17.7908	17.7725	18.0432	17.9049	17.3402	18.3711	18.4095	18.3043	18.2661	18.6502	17.4769	18.659	18.5935	17.7856	18.4858	18.1366	19.0119	18.5503	18.6508	18.0474	18.3155	18.7298	18.4396	18.2587	18.9178	18.5763	19.1044	18.6245	18.6779	19.0616	18.3331	18.8006	18.6178	18.8788	19.1832	18.9617	17.8145	18.2424	18.3105	17.9772	18.4544	18.4302	19.2132	19.0998	19.3165	19.0778	19.0039	19.244	18.5991	18.2421	19.0744	18.3731	18.6598	18.4541	18.7742	18.8231	19.1082	19.0722	18.9718	18.8918	18.0506	17.5479	16.3199	16.3281	18.4129	17.3636	18.1506	18.484	18.8516	18.8677	18.6356	18.7104	18.413	18.8856	18.7403	19.0649	18.6095	18.7546	18.7549	19.3474	19.0995	19.3545	19.5497	19.4748	18.9368	18.5693	18.9221	18.6064	18.602	18.8032	18.2803	18.3305	18.2383	18.319	18.6997	18.4936
P06753	TPM3	Y268	M1	P06753_TPM3_Y268_M1	NA	NA	NA	NA	NA	15.3101	NA	16.2623	NA	NA	16.1455	NA	NA	16.607	NA	16.81	NA	NA	NA	NA	17.6087	NA	16.5226	NA	15.0926	15.407	15.1137	15.8285	NA	16.2893	NA	NA	17.7529	NA	NA	NA	NA	NA	NA	NA	NA	16.3663	18.7071	NA	15.0505	17.821	14.7287	NA	15.4028	NA	15.2734	NA	15.4909	NA	15.9302	NA	NA	NA	NA	NA	17.7766	NA	17.9694	NA	NA	17.4309	NA	NA	NA	15.3726	NA	NA	NA	NA	NA	NA	18.4153	NA	16.6045	NA	17.6942	NA	15.3993	NA	NA	NA	NA	NA	NA	NA	NA	NA	NA	NA	NA	NA	NA	NA	NA	15.6493	NA	15.6843	NA	NA	NA	14.2157	NA	NA	NA	NA	NA	NA	17.797	NA
P51580	TPMT	S14	M1	P51580_TPMT_S14_M1	17.9653	NA	15.5174	18.0667	NA	16.7996	17.7382	NA	16.6422	17.7892	NA	NA	NA	NA	16.7413	NA	NA	NA	NA	17.3368	17.55	NA	16.6669	18.2041	18.1293	17.9581	18.0369	17.8211	17.6373	18.0031	16.4789	NA	17.7443	16.6793	17.3918	16.4745	NA	16.9793	NA	17.7973	NA	17.4131	16.7273	16.35	16.4961	NA	NA	17.6074	NA	17.8365	17.8305	17.71	NA	17.8119	16.6722	17.8431	17.219	16.7821	NA	17.8585	17.6624	NA	18.6051	18.4231	17.5898	17.5319	17.9661	NA	NA	NA	18.057	NA	NA	NA	NA	NA	NA	NA	NA	17.9675	17.8104	18.1269	18.1271	18.0019	17.2576	NA	NA	17.0963	NA	16.2719	17.9621	18.1877	NA	NA	16.7407	NA	NA	16.4017	NA	16.349	NA	NA	17.9679	17.8792	NA	NA	NA	18.0257	NA	17.0417	NA	17.1082	NA	16.8738
P51580	TPMT	S7	M1	P51580_TPMT_S7_M1	18.4678	16.3695	18.2478	17.7247	NA	NA	NA	NA	17.7208	NA	NA	17.1933	NA	16.5136	NA	16.6804	18.112	17.1727	NA	18.5318	18.1844	NA	16.6896	17.0412	18.1669	18.3085	15.7362	18.3867	18.3722	17.6545	18.5962	18.7673	18.6535	18.4577	18.54	18.527	17.2378	17.4032	17.5236	17.6863	17.0278	NA	17.7375	NA	NA	18.3467	17.8842	16.9858	NA	NA	18.1587	NA	NA	NA	18.0478	18.1315	16.8665	NA	NA	18.1943	NA	17.7303	16.4355	NA	NA	NA	18.1159	NA	NA	18.0047	NA	16.6749	18.4443	NA	NA	18.0393	NA	17.5087	NA	16.6082	17.7512	17.7454	17.8713	17.6212	NA	16.5675	NA	NA	NA	NA	NA	18.0908	18.2472	18.2153	NA	NA	17.4716	18.0652	18.4651	18.216	18.1573	18.1293	NA	NA	NA	NA	18.2296	17.9268	17.0097	17.1873	NA	18.2387	16.2456	18.0471
P51580	TPMT	T16	M1	P51580_TPMT_T16_M1	NA	NA	NA	NA	NA	16.8808	NA	17.7971	16.6422	NA	17.8046	17.8008	18.429	17.7919	17.4465	17.8491	17.4337	18.0767	18.5386	NA	NA	17.4103	NA	NA	NA	NA	NA	NA	NA	NA	16.573	17.4886	NA	16.7207	NA	16.5079	17.1049	17.0837	17.9257	NA	17.1283	17.1764	16.5233	16.6189	NA	17.5952	NA	NA	17.6528	NA	NA	NA	17.7401	NA	16.6949	NA	NA	17.4641	16.9834	NA	17.4233	NA	NA	NA	17.3399	NA	NA	17.8971	17.7836	17.6777	NA	17.9024	16.5324	17.6394	16.9563	17.507	18.1287	17.9916	18.2703	NA	NA	NA	NA	NA	16.5919	17.2839	16.1898	NA	17.8861	NA	NA	NA	17.8161	18.0905	14.8109	18.1749	16.2672	16.272	17.5029	NA	15.6515	NA	NA	NA	NA	NA	16.7556	NA	17.8508	17.0737	17.8804	NA	16.1887	15.9117
P51580	TPMT	T6	M1	P51580_TPMT_T6_M1	NA	NA	NA	NA	17.7558	18.126	16.3854	18.3514	NA	16.3468	15.6534	NA	NA	NA	NA	NA	NA	NA	NA	NA	NA	17.5275	NA	NA	NA	NA	NA	NA	NA	NA	NA	NA	NA	NA	NA	NA	NA	NA	NA	NA	NA	NA	NA	NA	18.4454	NA	NA	NA	18.1038	18.2936	NA	18.084	17.5594	18.3191	NA	NA	NA	17.7929	15.8718	NA	NA	NA	NA	16.4136	NA	17.1551	NA	16.3026	16.9018	NA	16.0623	NA	NA	16.9206	16.7985	NA	NA	NA	15.8148	NA	NA	NA	NA	NA	16.6908	NA	16.667	16.5733	NA	NA	NA	NA	NA	NA	18.1896	15.6685	NA	NA	NA	NA	NA	NA	18.2277	17.3919	18.1091	17.8449	NA	NA	NA	NA	16.3982	NA	NA	NA
P51580	TPMT	Y13	M1	P51580_TPMT_Y13_M1	NA	16.4631	NA	NA	NA	NA	NA	NA	NA	NA	NA	NA	NA	NA	NA	NA	NA	NA	NA	NA	NA	NA	NA	NA	NA	NA	NA	NA	NA	NA	NA	NA	NA	NA	NA	NA	17.1533	NA	NA	NA	17.1011	NA	NA	16.7584	16.4961	NA	17.1699	NA	NA	NA	NA	NA	NA	NA	NA	NA	NA	NA	NA	NA	NA	NA	NA	NA	NA	NA	NA	NA	NA	NA	NA	NA	NA	NA	16.9147	NA	NA	NA	NA	NA	NA	NA	NA	NA	NA	NA	NA	16.8229	NA	NA	NA	NA	NA	NA	NA	NA	16.2314	NA	NA	NA	NA	NA	NA	NA	18.0265	16.9527	NA	NA	NA	NA	NA	NA	NA	NA
P29144	TPP2	S1038	M1	P29144_TPP2_S1038_M1	17.267	13.1498	NA	NA	NA	NA	NA	NA	NA	NA	14.3734	NA	NA	14.0921	NA	17.0896	NA	NA	15.2747	15.1927	15.2399	NA	15.4649	NA	NA	14.9458	14.6205	14.6703	15.1324	14.7451	14.065	14.3865	14.6855	NA	NA	14.8546	14.946	14.9514	15.165	15.1321	15.4075	15.5022	14.8877	14.8455	NA	NA	14.2995	NA	NA	NA	NA	NA	NA	NA	14.6275	15.1545	NA	NA	NA	14.1976	NA	NA	NA	NA	NA	NA	14.1572	13.9983	NA	14.4227	14.3952	14.7259	NA	NA	NA	NA	NA	NA	NA	NA	NA	13.6595	NA	14.5844	NA	NA	NA	NA	14.7305	NA	14.4429	14.0383	13.8353	13.7978	NA	14.5597	NA	NA	NA	NA	NA	13.0264	NA	NA	NA	NA	NA	14.3509	NA	NA	NA	13.9416	NA	NA
P29144	TPP2	S1039	M1	P29144_TPP2_S1039_M1	NA	NA	NA	NA	NA	13.8421	NA	NA	NA	NA	NA	NA	NA	NA	NA	NA	NA	NA	NA	NA	NA	NA	NA	NA	14.6682	NA	NA	NA	NA	NA	NA	NA	NA	NA	NA	NA	NA	NA	NA	NA	NA	NA	NA	NA	NA	14.8612	NA	NA	13.5373	NA	NA	NA	NA	NA	NA	NA	NA	NA	NA	NA	NA	NA	NA	NA	NA	NA	NA	NA	NA	NA	NA	NA	NA	NA	NA	NA	NA	NA	NA	NA	NA	NA	NA	NA	NA	NA	NA	NA	NA	NA	NA	NA	NA	NA	NA	NA	NA	NA	NA	NA	NA	NA	NA	NA	NA	NA	NA	NA	NA	NA	NA	NA	NA	NA
O94811	TPPP	S160	M1	O94811_TPPP_S160_M1	20.5035	20.1957	20.6803	20.9051	20.8523	21.0661	19.5985	20.733	19.8963	20.5635	21.1904	20.7171	20.4307	20.3739	20.4338	20.1878	20.0383	20.3391	20.5471	20.4019	20.5194	20.2284	20.299	20.5295	20.8642	20.6625	NA	20.5784	20.4602	20.843	20.8009	20.8931	20.852	20.8371	20.7979	19.9046	20.7468	20.7334	20.5798	20.567	20.5409	20.62	20.7276	20.6559	20.4198	20.7619	20.3957	20.4883	21.0373	20.899	21.0633	20.9861	21.0494	21.1468	21.1756	20.8964	20.9328	20.7489	20.829	NA	20.6211	20.6181	20.6248	20.2858	20.4093	20.5602	21.4608	21.317	20.9479	21.315	21.2483	21.1976	20.8567	20.9295	20.8364	20.719	20.9167	NA	20.4638	20.3165	20.4105	19.9624	19.8215	20.0446	19.5532	20.2073	20.0638	20.0974	NA	20.413	20.0149	20.8919	20.8417	20.0585	20.5316	20.5233	19.5766	20.2315	20.1496	19.9556	20.4352	20.2752	20.9716	20.9576	21.1901	20.3441	20.3838	21.0715	20.9075	20.8227	20.5013	20.7814	21.0101	20.8201
O94811	TPPP	S18	M2	O94811_TPPP_S18_M2	18.6515	18.9174	18.5914	19.7721	18.6681	18.5458	18.6071	18.7207	18.5672	18.5913	18.4539	18.377	17.5597	17.7129	17.864	17.713	17.6388	17.8223	17.1812	17.8808	17.9081	17.7949	17.5388	17.7569	17.7182	18.1083	17.7144	17.7716	17.9142	17.8989	18.1727	18.3902	18.5579	18.4639	18.284	18.2925	17.4265	17.7661	17.3214	17.2689	17.0976	17.5155	18.1146	18.4126	18.164	18.4857	18.8412	18.4048	18.8323	18.8117	18.7484	18.79	18.6108	18.6477	18.3372	18.2613	18.2709	18.1993	18.0261	18.1343	17.6563	17.7652	17.53	17.7953	17.4734	18.0446	18.4608	18.517	18.2581	18.5895	18.4937	18.4919	18.1898	18.0719	18.2059	18.6233	17.8007	17.9229	18.7337	18.911	20.1275	19.4324	18.1596	19.3428	19.1375	18.3737	18.435	18.4171	18.2582	18.0738	18.0978	18.1379	18.268	18.0638	17.7441	17.8897	19.4352	17.8975	18.0999	17.9647	17.8361	17.9666	18.1931	19.0637	18.511	18.589	18.5784	18.4368	18.1858	18.1761	18.3622	18.0897	18.2207	18.2477
O94811	TPPP	S32	M1	O94811_TPPP_S32_M1	18.4195	17.9983	18.3261	17.1243	18.4473	18.0248	18.6131	18.309	18.7978	17.3393	17.5667	17.2665	NA	17.0221	16.2693	NA	NA	15.8767	17.6819	NA	18.0247	18.1578	16.6067	NA	NA	17.3585	NA	17.5842	17.1329	16.6275	17.3763	NA	18.194	17.4056	16.7099	17.8338	16.1299	16.2265	15.9349	NA	15.842	15.7001	17.0173	NA	17.2743	17.1711	17.0431	17.4147	17.7342	16.463	17.9393	16.4835	17.7185	16.7529	NA	18.4289	16.9761	17.8922	NA	16.7506	17.5574	18.0626	17.6425	16.6328	NA	17.5326	16.2424	17.1887	16.6361	17.415	17.3061	17.6776	18.0296	17.6435	18.3462	18.1764	17.8073	16.6338	17.0646	15.8424	15.4423	17.0467	16.8427	16.1754	17.4113	16.3034	16.5419	16.5245	16.247	15.9095	17.7518	NA	17.6484	NA	17.7288	17.1442	NA	16.6634	16.0847	17.3332	17.5795	16.8286	17.0467	17.7293	16.7053	17.4579	17.1205	NA	16.964	16.6434	17.4993	16.4711	15.9691	17.5304
O94811	TPPP	S32	M2	O94811_TPPP_S32_M2	17.1836	17.0155	17.2562	17.7666	17.4382	17.1894	17.6955	17.7342	18.4038	17.7461	17.5194	17.7863	NA	17.3336	NA	NA	NA	16.886	17.7086	NA	17.1287	18.2161	17.0926	NA	15.1184	15.5305	NA	NA	16.8575	NA	17.4949	17.7449	NA	17.951	16.1445	NA	17.2267	NA	16.9109	17.2898	17.0069	NA	NA	15.3612	15.6389	NA	NA	16.4736	16.2523	18.2921	NA	NA	NA	16.0935	NA	16.0886	NA	16.2632	16.3042	NA	17.6972	17.987	18.003	NA	17.0963	17.0268	16.9821	17.1435	17.434	17.4303	17.4258	17.4375	NA	15.9029	17.5446	17.5424	17.2101	16.2492	17.1641	17.0149	16.9146	17.0459	17.4971	16.4819	17.423	17.5062	17.5797	17.3129	17.496	17.3365	NA	15.2308	NA	17.4049	15.3196	17.9112	17.0828	15.4129	17.5006	NA	NA	17.2882	NA	16.5113	NA	NA	NA	15.5178	17.479	17.4189	17.2903	NA	NA	15.9194
O94811	TPPP	S35	M1	O94811_TPPP_S35_M1	NA	NA	NA	17.0231	NA	NA	NA	NA	NA	17.371	NA	NA	16.0077	NA	16.4038	16.7873	17.0868	15.7592	NA	NA	NA	NA	16.6742	17.8834	16.25	NA	NA	NA	NA	NA	NA	17.4199	NA	NA	17.0656	NA	16.3069	15.7783	16.3445	16.2437	15.4473	16.1082	NA	17.3295	NA	NA	16.7443	NA	NA	16.3424	NA	16.5382	NA	16.4198	17.9446	NA	17.0425	NA	17.7662	16.5387	NA	NA	NA	16.6876	17.6772	NA	16.1934	NA	16.4633	NA	NA	NA	NA	NA	NA	NA	NA	16.5943	NA	15.9573	NA	NA	NA	NA	NA	NA	NA	NA	NA	NA	NA	17.0912	NA	17.4908	NA	NA	17.108	16.1253	16.2588	NA	NA	16.6709	NA	NA	NA	NA	NA	17.1426	17.1602	NA	NA	NA	16.4754	NA
O94811	TPPP	S35	M2	O94811_TPPP_S35_M2	17.1836	17.0155	17.2562	17.7666	17.4382	17.1894	17.6955	17.7342	18.4038	17.7461	17.5194	17.7863	NA	17.3336	NA	NA	NA	16.886	17.7086	NA	17.1287	18.2161	17.0926	NA	15.1184	15.5305	NA	NA	16.8575	NA	17.4949	17.7449	NA	17.951	16.1445	NA	17.2267	NA	16.9109	17.2898	17.0069	NA	NA	15.3612	15.6389	NA	NA	16.4736	16.2523	18.2921	NA	NA	NA	16.0935	NA	16.0886	NA	16.2632	16.3042	NA	17.6972	17.987	18.003	NA	17.0963	17.0268	16.9821	17.1435	17.434	17.4303	17.4258	17.4375	NA	15.9029	17.5446	17.5424	17.2101	16.2492	17.1641	17.0149	16.9146	17.0459	17.4971	16.4819	17.423	17.5062	17.5797	17.3129	17.496	17.3365	NA	15.2308	NA	17.4049	15.3196	17.9112	17.0828	15.4129	17.5006	NA	NA	17.2882	NA	16.5113	NA	NA	NA	15.5178	17.479	17.4189	17.2903	NA	NA	15.9194
O94811	TPPP	S45	M1	O94811_TPPP_S45_M1	NA	NA	NA	NA	NA	NA	NA	NA	NA	NA	NA	NA	NA	NA	NA	NA	NA	NA	NA	17.8464	NA	NA	NA	NA	NA	NA	17.2037	NA	NA	16.4013	NA	NA	NA	NA	NA	NA	NA	NA	NA	NA	NA	NA	NA	NA	NA	NA	NA	NA	NA	NA	NA	NA	NA	NA	NA	NA	NA	NA	NA	NA	NA	NA	NA	NA	NA	NA	NA	NA	NA	NA	NA	NA	NA	NA	NA	NA	NA	NA	NA	NA	16.3222	NA	NA	NA	NA	NA	NA	NA	NA	NA	NA	NA	NA	NA	NA	NA	NA	NA	NA	NA	NA	NA	NA	NA	NA	NA	NA	NA	NA	NA	NA	NA	NA	NA
O94811	TPPP	S45	M2	O94811_TPPP_S45_M2	NA	NA	NA	NA	NA	NA	NA	NA	NA	NA	NA	NA	NA	NA	15.4389	15.7696	17.7273	15.5502	NA	17.0629	17.0599	NA	NA	NA	16.7674	16.5525	15.9212	NA	NA	17.1201	NA	NA	17.6899	NA	16.9952	17.3425	NA	17.611	NA	NA	NA	17.4896	17.2463	17.0413	16.9065	17.3468	17.4829	17.6571	14.7148	NA	17.578	17.2448	17.1256	17.9561	18.0171	17.7665	15.9388	17.5305	NA	16.3044	NA	NA	NA	15.7775	15.1544	NA	NA	NA	NA	NA	NA	NA	18.5644	17.0352	NA	NA	NA	16.6575	NA	NA	NA	NA	NA	NA	NA	NA	NA	NA	NA	NA	NA	17.9456	15.8315	NA	18.0177	NA	NA	17.335	NA	17.8148	16.3017	16.0449	18.3966	NA	16.577	16.0435	15.9485	16.6593	NA	16.0891	15.9335	17.9663	17.6644	17.0889
O94811	TPPP	S49	M2	O94811_TPPP_S49_M2	NA	NA	NA	NA	NA	NA	NA	NA	NA	NA	NA	NA	NA	NA	15.4389	15.7696	17.7273	15.5502	NA	17.0629	17.0599	NA	NA	NA	16.7674	16.5525	15.9212	NA	NA	17.1201	NA	NA	17.6899	NA	16.9952	17.3425	NA	17.611	NA	NA	NA	17.4896	17.2463	17.0413	16.9065	17.3468	17.4829	17.6571	14.7148	NA	17.578	17.2448	17.1256	17.9561	18.0171	17.7665	15.9388	17.5305	NA	16.3044	NA	NA	NA	15.7775	15.1544	NA	NA	NA	NA	NA	NA	NA	18.5644	17.0352	NA	NA	NA	16.6575	NA	NA	NA	NA	NA	NA	NA	NA	NA	NA	NA	NA	NA	17.9456	15.8315	NA	18.0177	NA	NA	17.335	NA	17.8148	16.3017	16.0449	18.3966	NA	16.577	16.0435	15.9485	16.6593	NA	16.0891	15.9335	17.9663	17.6644	17.0889
O94811	TPPP	T14	M2	O94811_TPPP_T14_M2	18.6515	18.9174	18.5914	19.7721	18.6681	18.5458	18.6071	18.7207	18.5672	18.5913	18.4539	18.377	17.5597	17.7129	17.864	17.713	17.6388	17.8223	17.1812	17.8808	17.9081	17.7949	17.5388	17.7569	17.7182	18.1083	17.7144	17.7716	17.9142	17.8989	18.1727	18.3902	18.5579	18.4639	18.284	18.2925	17.4265	17.7661	17.3214	17.2689	17.0976	17.5155	18.1146	18.4126	18.164	18.4857	18.8412	18.4048	18.8323	18.8117	18.7484	18.79	18.6108	18.6477	18.3372	18.2613	18.2709	18.1993	18.0261	18.1343	17.6563	17.7652	17.53	17.7953	17.4734	18.0446	18.4608	18.517	18.2581	18.5895	18.4937	18.4919	18.1898	18.0719	18.2059	18.6233	17.8007	17.9229	18.7337	18.911	20.1275	19.4324	18.1596	19.3428	19.1375	18.3737	18.435	18.4171	18.2582	18.0738	18.0978	18.1379	18.268	18.0638	17.7441	17.8897	19.4352	17.8975	18.0999	17.9647	17.8361	17.9666	18.1931	19.0637	18.511	18.589	18.5784	18.4368	18.1858	18.1761	18.3622	18.0897	18.2207	18.2477
O94811	TPPP	T162	M1	O94811_TPPP_T162_M1	NA	NA	NA	NA	NA	NA	NA	NA	NA	NA	NA	NA	NA	NA	NA	NA	NA	NA	NA	NA	NA	NA	NA	NA	NA	NA	20.7211	NA	NA	NA	NA	NA	NA	NA	NA	19.5682	NA	NA	NA	NA	NA	NA	NA	NA	NA	NA	NA	NA	NA	NA	NA	NA	NA	NA	NA	NA	NA	NA	NA	20.8902	NA	NA	NA	NA	NA	NA	NA	NA	NA	NA	NA	NA	NA	NA	NA	NA	NA	NA	NA	NA	NA	NA	NA	NA	NA	NA	NA	NA	20.6545	NA	NA	NA	NA	NA	NA	NA	NA	NA	NA	NA	NA	NA	NA	NA	NA	NA	NA	NA	NA	NA	NA	NA	NA	NA
P12270	TPR	S2047	M1	P12270_TPR_S2047_M1	16.9144	NA	NA	NA	NA	NA	NA	NA	NA	NA	NA	NA	NA	NA	14.897	NA	NA	NA	NA	NA	NA	NA	NA	NA	NA	NA	NA	NA	NA	NA	NA	NA	NA	NA	NA	NA	NA	NA	NA	NA	NA	NA	NA	NA	NA	16.0554	NA	NA	NA	NA	14.8393	NA	16.2918	NA	NA	NA	NA	NA	NA	NA	NA	NA	NA	16.4329	NA	NA	NA	NA	NA	NA	NA	NA	NA	NA	NA	NA	NA	NA	NA	NA	NA	NA	NA	NA	NA	NA	NA	NA	NA	16.9802	NA	NA	NA	NA	15.7287	NA	NA	NA	NA	NA	NA	NA	NA	NA	NA	NA	NA	16.1866	NA	NA	NA	NA	NA	NA
P12270	TPR	S2048	M1	P12270_TPR_S2048_M1	NA	NA	16.2312	NA	NA	NA	NA	NA	NA	15.9494	NA	NA	16.5947	15.6344	NA	15.5637	NA	NA	NA	NA	NA	NA	NA	NA	NA	NA	14.823	NA	NA	NA	NA	NA	16.3635	15.4248	NA	NA	NA	NA	NA	NA	NA	NA	NA	NA	NA	17.5428	NA	NA	NA	NA	NA	NA	NA	NA	16.9251	NA	17.9096	18.1546	14.9838	NA	NA	NA	NA	NA	NA	NA	NA	16.6074	NA	NA	NA	NA	NA	NA	NA	NA	NA	NA	NA	NA	NA	NA	NA	NA	NA	NA	NA	16.8977	16.2119	NA	16.5345	17.7136	15.3686	16.0412	NA	NA	NA	17.3176	NA	NA	NA	NA	NA	NA	NA	NA	14.5529	NA	NA	NA	NA	NA	15.6114	NA
P12270	TPR	S2050	M1	P12270_TPR_S2050_M1	NA	NA	NA	NA	18.0279	17.0361	16.2616	15.9068	17.5151	15.55	NA	NA	NA	17.147	NA	NA	16.3641	17.8925	14.8043	NA	NA	16.4639	NA	NA	NA	NA	NA	NA	NA	16.047	17.4307	16.8487	16.2911	NA	NA	17.1518	NA	NA	17.2862	NA	15.1781	NA	18.2954	18.1295	16.6325	NA	18.0703	17.7813	16.1632	16.0864	NA	NA	NA	16.0463	NA	15.2921	14.9908	NA	NA	NA	16.4886	17.144	15.4202	17.3512	15.9383	15.6702	15.4603	NA	NA	NA	15.0995	NA	16.5805	16.3457	15.9721	NA	16.1303	17.729	17.4324	18.1934	NA	NA	18.1093	18.2661	17.0512	15.8665	17.7709	NA	16.0602	15.9758	NA	NA	16.5624	NA	17.0144	16.6031	17.1546	16.6458	NA	18.0623	NA	16.4795	15.2536	NA	14.7857	15.5101	15.7704	NA	16.9187	14.3486	NA	NA	NA	14.4561
P12270	TPR	S2054	M1	P12270_TPR_S2054_M1	NA	17.058	NA	NA	NA	NA	15.1033	NA	NA	NA	16.4434	NA	16.5633	NA	NA	NA	16.2585	15.0222	17.1366	NA	17.6446	16.9233	NA	NA	16.0769	NA	17.3826	16.0456	17.3141	NA	15.9908	NA	NA	17.0911	15.5556	NA	NA	17.989	NA	18.0621	17.7596	NA	NA	NA	16.0907	15.9725	NA	NA	NA	NA	NA	NA	NA	NA	16.6266	NA	NA	NA	17.2139	NA	NA	NA	NA	NA	16.8692	16.3473	NA	15.2112	17.3874	17.0293	NA	15.2757	NA	NA	18.2068	NA	NA	NA	16.232	NA	NA	NA	NA	NA	NA	16.2784	NA	16.9311	17.4746	16.979	17.245	NA	NA	15.6747	NA	15.5136	17.6786	14.7713	16.7382	NA	NA	NA	NA	16.6889	NA	NA	14.6154	NA	NA	NA	NA	16.1119	NA	NA
P12270	TPR	S2155	M1	P12270_TPR_S2155_M1	16.248	17.1236	17.0105	16.6151	16.9297	16.587	16.4578	15.9963	17.3151	15.1481	15.4399	15.5986	16.0086	15.6777	16.1044	15.6184	16.8349	16.1655	15.9415	16.0479	17.0685	16.808	18.1194	16.8935	NA	13.9634	15.1855	14.6123	15.3332	15.5319	16.5546	16.4946	16.4648	16.6807	16.8479	16.3662	15.364	15.9037	16.1069	15.6369	16.8326	16.6021	16.2187	16.1691	15.7247	15.7511	15.9847	16.3463	NA	NA	15.0242	15.5463	15.1307	14.5694	16.0037	14.9578	16.176	NA	15.2085	15.2593	NA	16.3989	15.671	16.4225	17.3623	16.7491	NA	NA	15.5612	13.5152	15.3302	15.8969	17.3284	16.7962	17.4095	16.7384	17.1716	16.2609	15.3183	15.6556	15.5847	16.2408	17.7244	16.0451	16.9014	NA	16.2735	15.5909	15.8797	15.6537	16.6815	15.4429	15.5309	15.9329	16.4657	16.1496	15.9692	14.5123	14.8528	NA	NA	13.684	15.5571	NA	16.169	16.3839	17.9678	15.7694	15.4873	15.7114	17.0642	15.962	16.2329	15.9928
P12270	TPR	T2042	M1	P12270_TPR_T2042_M1	17.9617	18.2494	18.1923	18.6316	16.9078	18.0232	NA	NA	NA	NA	NA	NA	NA	15.5168	17.9006	16.3247	NA	NA	16.1361	16.8562	16.7334	NA	NA	NA	NA	NA	NA	NA	NA	NA	NA	15.8663	NA	15.8935	16.7338	16.0352	NA	NA	NA	NA	NA	17.4106	NA	NA	16.0825	NA	NA	NA	NA	15.475	16.1701	17.683	16.4748	16.423	NA	NA	NA	NA	NA	NA	15.9784	NA	NA	NA	NA	17.1882	16.999	NA	NA	NA	16.5368	NA	17.1393	17.6649	NA	17.746	17.5828	16.0539	NA	NA	18.041	18.1521	NA	NA	16.9835	NA	NA	NA	NA	NA	NA	NA	NA	NA	NA	NA	NA	NA	NA	NA	NA	NA	15.3343	16.2729	17.11	16.6687	NA	16.3379	16.5523	NA	17.5535	15.8648	NA	15.6566
Q13595	TRA2A	S100	M3	Q13595_TRA2A_S100_M3	17.3973	18.2053	16.7426	17.947	16.8863	17.1399	17.5262	17.7143	17.3446	17.6924	17.5207	17.6502	17.129	17.6283	17.4819	16.9699	17.2627	17.4979	17.1275	16.3338	NA	17.3616	16.4264	16.895	17.5822	17.6949	17.7191	17.3453	17.4612	17.2514	17.8789	17.2748	18.0674	18.5531	17.3814	17.9703	17.4138	16.6492	17.7097	17.4199	16.921	17.2231	16.8626	16.709	16.6093	16.9211	16.3924	16.074	17.2147	17.3626	17.3944	17.688	17.231	17.5006	16.0525	15.9741	15.9974	15.7567	NA	16.3839	16.9984	17.6811	16.8667	17.6393	17.1474	16.0363	17.7155	17.65	17.6065	17.6024	17.4385	17.7147	16.5843	17.3639	16.9181	17.5247	17.6793	17.6832	18.2509	18.2915	19.1212	18.2974	17.4371	18.3937	18.9559	17.877	17.9562	17.8818	17.9361	17.9263	15.8568	16.0733	16.8538	16.3097	16.0963	16.164	17.4929	16.1985	16.9636	16.6588	15.9155	16.565	17.4326	18.0199	17.3379	17.3955	17.4645	17.5019	17.3307	17.4882	17.0437	17.1753	17.4002	17.5658
Q13595	TRA2A	S103	M3	Q13595_TRA2A_S103_M3	NA	NA	NA	NA	NA	NA	NA	NA	NA	NA	NA	NA	NA	NA	NA	NA	NA	NA	NA	NA	NA	NA	NA	NA	NA	NA	NA	NA	NA	NA	NA	NA	NA	NA	NA	NA	NA	NA	NA	NA	NA	NA	NA	NA	NA	NA	NA	NA	NA	NA	NA	NA	NA	14.527	NA	NA	NA	NA	NA	NA	NA	NA	NA	14.593	NA	13.3364	NA	NA	NA	NA	NA	NA	NA	NA	NA	NA	NA	NA	NA	NA	NA	NA	NA	NA	NA	NA	NA	NA	14.4695	NA	NA	NA	NA	NA	NA	NA	NA	NA	NA	NA	NA	NA	NA	NA	12.8444	NA	NA	NA	NA	NA	NA	NA	NA	NA
Q13595	TRA2A	S236	M1	Q13595_TRA2A_S236_M1	13.3619	13.8359	13.2409	12.8719	12.9221	12.3785	15.1477	13.4268	14.4219	13.8405	NA	11.1508	NA	NA	NA	NA	11.6236	NA	NA	NA	NA	NA	NA	NA	NA	NA	NA	NA	12.8579	NA	NA	NA	10.5546	NA	10.1114	NA	NA	NA	NA	NA	NA	NA	NA	NA	NA	NA	NA	NA	NA	NA	NA	NA	NA	NA	NA	12.1996	NA	NA	NA	NA	NA	NA	NA	12.8194	11.9456	NA	NA	NA	11.3656	NA	NA	NA	11.9403	NA	12.8497	12.1889	NA	NA	12.005	12.4496	13.1907	14.5602	13.9161	NA	14.9825	NA	13.7402	NA	NA	NA	13.3387	NA	11.1556	13.2041	12.7869	NA	12.065	NA	NA	NA	NA	NA	NA	12.6451	NA	13.3352	15.2009	NA	NA	NA	13.7791	NA	NA	NA
Q13595	TRA2A	S260	M1	Q13595_TRA2A_S260_M1	NA	15.698	NA	17.0478	17.0152	16.8095	15.5059	15.5793	15.0858	16.5291	16.5981	15.1626	13.7975	NA	15.0215	20.4798	20.472	14.4459	20.4955	NA	14.0161	14.1474	NA	NA	12.4839	15.9275	NA	14.1856	14.0204	12.3677	15.1339	14.7229	15.3575	15.5969	14.6819	13.654	20.5532	13.9071	20.9007	20.8218	20.3948	17.2662	15.1083	14.5261	15.2119	15.243	15.2059	14.023	15.1711	15.1395	14.2538	14.9869	14.4966	14.5059	13.5443	14.8386	12.7483	13.965	13.0375	14.6948	NA	17.8899	NA	16.5992	NA	12.9575	14.6786	15.3364	13.9117	15.0105	16.2128	15.5464	13.7176	13.9052	13.7383	13.6553	13.3685	13.9595	14.9537	14.8637	15.548	15.9081	14.1911	15.5739	15.6849	14.8934	14.7471	14.4345	15.048	14.825	15.5957	15.9962	14.8221	15.8112	15.8792	15.1814	15.2837	14.6752	13.9089	14.508	NA	12.8789	15.8063	14.7669	15.69	15.703	16.5383	16.0831	13.4692	14.2465	NA	15.2525	15.1661	15.1695
Q13595	TRA2A	S260	M2	Q13595_TRA2A_S260_M2	25.3173	26.2758	25.3271	25.7645	25.611	25.3928	25.5396	25.6666	25.5172	25.6595	25.7889	25.8349	25.0652	25.2943	25.0468	25.175	25.1352	25.2412	25.0909	24.8274	24.8126	25.0031	24.8445	25.039	25.518	25.5922	25.6613	25.3982	25.5873	25.504	25.8118	25.4731	25.9708	26.1615	25.5168	25.7776	25.1704	25.4171	25.5432	25.4259	25.1678	24.9618	25.4812	25.5159	25.5993	25.5524	26.0212	25.5131	25.662	25.5481	25.6242	25.6115	25.481	25.5625	25.3953	25.0754	25.0593	25.2709	24.8567	25.1405	25.3274	25.462	24.7595	25.3616	25.2178	24.701	25.9195	25.689	26.0006	25.7974	25.7628	25.8036	25.0584	25.046	25.0904	25.4494	25.2354	25.1484	26.1434	26.2038	26.7333	26.3861	25.7957	26.3154	26.0964	25.3125	25.5106	25.4948	25.4801	25.4058	25.0693	25.1417	25.3756	24.9269	24.9557	24.9609	25.8033	25.4521	25.5184	25.4046	25.3062	25.4617	25.6279	25.9373	25.6768	25.5452	25.5333	25.63	25.1847	25.3272	25.2287	25.0299	25.1259	25.3755
Q13595	TRA2A	S262	M2	Q13595_TRA2A_S262_M2	25.3166	26.2753	25.3236	25.7628	25.6094	25.3893	25.5385	25.664	25.5103	25.659	25.7866	25.8308	25.0553	25.2882	25.037	25.1665	25.1307	25.2326	25.0878	24.8236	24.811	25.0009	24.8429	25.0369	25.5177	25.5899	25.6585	25.3931	25.5844	25.5	25.8099	25.4726	25.9673	26.1597	25.5156	25.7738	25.1684	25.4125	25.5405	25.4201	25.1627	24.9538	25.4777	25.5127	25.5958	25.548	26.0187	25.5097	25.6574	25.5446	25.6216	25.6086	25.483	25.561	25.393	25.0726	25.0562	25.2653	24.8505	25.1371	25.3193	25.4619	24.7552	25.3562	25.2092	24.6991	25.9181	25.688	26.0025	25.7956	25.7614	25.8021	25.0529	25.0396	25.0882	25.4468	25.2314	25.141	26.1429	26.2035	26.7285	26.3838	25.7935	26.3148	26.0915	25.3018	25.5066	25.4946	25.4729	25.3998	25.0672	25.1414	25.3722	24.9256	24.9524	24.9581	25.802	25.4488	25.5168	25.4025	25.3027	25.4569	25.6241	25.9321	25.6747	25.5413	25.5318	25.63	25.1778	25.3238	25.2236	25.0023	25.1225	25.3488
Q13595	TRA2A	S266	M2	Q13595_TRA2A_S266_M2	NA	NA	NA	NA	NA	NA	20.0774	NA	NA	NA	NA	20.1704	NA	NA	NA	18.8982	NA	NA	NA	NA	NA	NA	NA	NA	20.3885	18.9012	NA	19.7334	19.1323	19.6464	NA	NA	20.3146	NA	20.4542	20.1625	NA	NA	NA	NA	NA	NA	NA	NA	NA	NA	20.321	NA	NA	21.0107	20.0622	19.4837	NA	NA	19.2372	19.2076	18.5837	NA	NA	19.2346	NA	NA	NA	NA	NA	NA	NA	NA	NA	20.0512	19.6037	NA	NA	NA	NA	NA	NA	NA	NA	NA	NA	NA	NA	NA	NA	NA	NA	NA	NA	NA	20.8012	NA	NA	20.5428	NA	NA	NA	NA	19.7379	NA	NA	NA	NA	NA	NA	NA	NA	NA	NA	NA	NA	NA	NA	18.7218
Q13595	TRA2A	S84	M3	Q13595_TRA2A_S84_M3	19.4141	22.0282	20.617	20.2174	20.2238	20.5356	NA	19.0532	20.8199	19.4768	21.4765	21.1378	NA	NA	NA	19.0422	NA	NA	19.674	19.4712	NA	17.571	18.0022	20.1786	19.4716	20.4499	21.3129	18.287	20.4333	19.7294	21.7542	19.3134	21.4781	21.3322	19.7532	21.4593	NA	19.3546	20.588	19.2385	18.2912	20.117	20.4667	20.1998	20.1364	19.1503	20.9702	NA	20.1935	20.1275	21.0161	20.8121	19.7018	20.7909	17.9544	NA	NA	NA	NA	17.6262	20.9139	20.5165	16.7851	19.0352	20.8101	NA	20.6618	19.4429	21.0424	20.6392	19.9046	19.9788	NA	17.2068	NA	17.4247	16.2403	NA	20.7564	20.7707	21.3776	21.6483	20.6986	21.244	NA	NA	NA	NA	19.1448	17.8204	NA	NA	19.2462	18.7486	NA	18.0372	21.2967	18.8634	20.9191	NA	18.7732	19.2711	20.6207	20.3142	20.5062	19.4126	19.7701	19.8586	20.5402	NA	19.2298	NA	19.8583	20.8472
Q13595	TRA2A	S86	M3	Q13595_TRA2A_S86_M3	19.425	21.6929	20.6279	20.1019	19.9611	20.4453	20.3378	20.3143	20.8307	20.5851	20.6834	20.9747	19.6599	21.5035	21.8841	20.2769	20.603	21.2591	19.4501	19.4821	NA	19.3001	17.8005	19.9689	19.4134	20.2777	NA	19.2856	20.2651	19.0382	21.7651	19.4303	21.2657	21.0646	19.7438	21.4701	20.1698	19.8999	20.3897	20.3959	18.5833	20.1279	20.1357	20.2742	20.528	19.2273	20.9357	NA	20.2449	19.7206	21.0269	20.823	19.071	20.8017	18.7892	NA	NA	NA	NA	17.637	20.9248	20.4234	16.796	19.396	20.821	NA	20.3084	19.4388	21.0533	20.4608	19.9154	19.8172	NA	17.2177	NA	17.4356	16.2512	NA	20.6501	20.5718	21.2682	21.6591	20.7095	21.2549	22.3861	NA	NA	20.1813	19.1557	17.8312	19.1754	NA	19.257	18.7595	NA	18.0481	21.3076	18.8743	20.9299	19.3349	18.7841	19.282	20.6316	20.0723	20.5171	19.4234	19.6566	19.6228	20.3587	21.019	21.8681	19.0473	19.8691	20.6414
Q13595	TRA2A	S96	M3	Q13595_TRA2A_S96_M3	17.5683	18.39	16.8959	18.1828	16.9785	17.3559	17.7602	17.8894	17.5924	17.8675	17.7152	17.8604	17.3297	17.7605	17.6201	17.0918	17.4101	17.6816	17.3302	16.5611	NA	17.6297	16.6284	17.097	17.7572	17.9154	17.9432	17.5425	17.7074	17.4517	18.1063	17.5127	18.2789	18.7849	17.6165	18.2105	17.6198	16.7255	17.8848	17.5761	17.0018	17.3284	17.0757	16.9212	16.7938	17.1619	16.4977	16.2491	17.3864	17.5944	17.6092	17.9195	17.4549	17.6736	16.2275	16.1689	16.1724	15.9318	NA	16.6383	17.1427	17.9172	17.1165	17.5461	17.3225	15.6717	17.9474	17.8755	17.8728	17.8216	17.7098	17.9678	16.7323	17.539	17.0275	17.799	17.92	17.8331	18.4955	18.5189	19.3114	18.5082	17.6626	18.6348	19.1607	18.1088	18.1719	18.1125	18.17	18.1691	16.0944	16.2655	17.0288	16.553	16.3281	16.4122	17.7215	16.4237	17.2034	16.882	16.0905	16.7819	17.6222	18.2046	17.623	17.5706	17.6416	17.7001	17.549	17.7131	17.2262	17.4259	17.5579	17.7786
Q13595	TRA2A	S98	M3	Q13595_TRA2A_S98_M3	17.4101	18.2202	16.7411	18.0289	16.8076	17.2166	17.6253	17.7403	17.4608	17.7183	17.5707	17.7197	17.1932	17.6305	17.5021	16.9287	17.2537	17.5344	17.1839	16.4145	NA	17.5033	16.4949	16.7542	17.6081	17.7773	17.806	17.4239	17.5653	17.3086	17.9699	17.3788	18.129	18.6495	17.4819	18.0804	17.4275	16.5503	17.7356	17.4058	16.9261	17.2311	16.9358	16.7811	16.6468	17.0286	16.3303	16.0999	17.2361	17.459	17.4697	17.7756	17.3102	17.6041	16.0784	16.0245	16.0233	15.7827	NA	16.5083	17.0828	17.7884	17.0192	17.739	17.1734	16.0893	17.812	17.7386	17.7455	17.6832	17.5837	17.8454	16.6376	17.3898	16.9097	17.6965	17.816	17.7354	18.3631	18.3745	19.1461	18.3588	17.5256	18.5016	19.0187	17.9733	18.0326	17.9732	18.0389	18.0363	15.9604	16.1204	16.8797	16.4223	16.1927	16.2807	17.5853	16.2867	17.0699	16.7445	15.9414	16.6428	17.4765	18.0576	17.3714	17.4214	17.4884	17.5566	17.4104	17.576	17.0788	17.3128	17.4472	17.6386
Q13595	TRA2A	T202	M1	Q13595_TRA2A_T202_M1	NA	19.2407	16.7636	NA	NA	NA	16.583	NA	NA	NA	16.6132	18.5258	NA	NA	NA	NA	NA	NA	NA	NA	NA	NA	NA	NA	NA	NA	NA	NA	NA	16.7614	NA	NA	NA	NA	NA	NA	NA	NA	NA	NA	NA	NA	NA	NA	NA	NA	NA	NA	NA	15.982	16.3892	NA	NA	NA	NA	NA	NA	NA	NA	NA	NA	NA	NA	NA	NA	NA	NA	17.1517	16.5685	17.013	NA	16.9541	NA	NA	NA	NA	NA	16.7325	17.5182	16.787	NA	17.6229	16.904	17.397	NA	NA	NA	NA	NA	NA	15.3982	16.8377	NA	NA	15.3072	NA	NA	NA	NA	NA	NA	NA	NA	NA	NA	NA	NA	NA	NA	NA	NA	NA	NA	NA
Q13595	TRA2A	T88	M3	Q13595_TRA2A_T88_M3	19.7472	21.1135	NA	19.3066	20.0048	NA	19.6633	NA	19.7362	NA	20.5618	20.2231	19.0958	NA	21.1962	NA	20.3419	NA	18.4115	NA	NA	19.9223	18.3305	18.8378	NA	19.6946	NA	NA	19.6487	NA	NA	NA	20.5163	21.1371	NA	NA	20.3076	19.975	20.0128	NA	NA	NA	NA	NA	NA	18.7547	NA	15.0501	NA	18.8467	NA	NA	NA	NA	NA	18.6535	NA	NA	NA	NA	NA	18.982	NA	NA	NA	NA	NA	19.0905	NA	19.4258	NA	19.0033	NA	16.3442	NA	19.6763	NA	NA	19.3888	20.1992	20.0463	NA	NA	NA	21.6982	NA	18.1392	19.4934	NA	18.0235	NA	NA	NA	NA	NA	NA	NA	NA	NA	19.377	NA	NA	NA	19.8856	NA	NA	18.4853	19.4426	19.3147	20.331	20.5944	18.3594	NA	19.5229
Q13595	TRA2A	Y208	M1	Q13595_TRA2A_Y208_M1	18.4094	NA	19.0377	17.6833	19.8932	16.9095	17.9683	17.4313	17.3879	17.3377	19.3047	17.5883	16.0097	17.4995	16.1186	15.8131	15.0273	16.6948	16.5985	16.5142	17.0776	16.9139	16.74	16.591	17.421	18.1661	16.6754	16.9718	17.0515	17.0132	17.1986	17.075	17.58	18.2626	17.5518	18.2678	15.9198	16.4375	NA	16.8267	15.5979	15.6679	16.2351	17.7627	16.9022	17.4839	16.139	17.8434	17.6899	16.6639	17.7886	17.3775	16.3434	16.7134	17.9523	16.2092	15.9565	17.0083	17.8729	17.0803	17.4857	16.3325	17.2816	17.029	17.6544	17.2994	17.8226	17.8186	17.3864	17.8755	17.0249	17.6132	17.0963	17.9694	NA	17.5747	17.948	18.1017	17.4827	18.6286	18.5951	18.6959	18.169	18.2545	17.9279	17.256	17.6049	16.9374	16.6095	17.5355	17.1599	16.9079	17.0232	17.1738	18.3198	17.4364	17.7091	16.8672	17.6709	16.6658	17.5997	16.6993	17.8581	17.7203	17.3626	17.0682	17.0573	17.4452	17.2067	16.9769	16.4689	17.6308	17.4981	16.3595
Q13595	TRA2A	Y264	M2	Q13595_TRA2A_Y264_M2	21.4472	22.0723	21.2698	21.7732	NA	20.8663	22.2169	21.5484	21.5869	NA	NA	22.3099	20.282	20.1681	NA	21.0377	20.4117	20.4524	NA	NA	NA	20.2113	NA	NA	20.9093	21.0407	20.506	20.089	21.0233	21.9386	21.9515	21.6992	21.3651	21.645	21.2443	22.3021	20.0288	NA	19.4046	20.28	20.2523	20.0208	NA	NA	21.4889	NA	22.4606	NA	21.6843	23.1503	22.2017	21.6233	22.1706	19.4256	20.27	NA	20.2497	19.7196	NA	18.9817	NA	NA	17.8661	19.6412	19.5251	NA	NA	NA	21.2721	22.1907	21.7432	21.2477	NA	20.2818	20.059	19.7017	20.4176	NA	21.8306	22.2641	22.8883	21.5148	21.4625	21.9618	22.0677	21.0927	21.9718	21.6712	21.2128	NA	23.3932	20.2429	NA	NA	19.8371	21.0107	21.8961	20.8183	21.8775	21.0834	NA	NA	21.3085	21.0799	21.1765	20.9662	20.9232	21.2214	NA	NA	NA	19.2463	NA	25.135
Q13595	TRA2A	Y265	M2	Q13595_TRA2A_Y265_M2	NA	NA	NA	NA	NA	NA	15.5063	NA	NA	16.0097	NA	NA	NA	NA	NA	NA	NA	NA	NA	NA	NA	NA	NA	NA	19.5114	NA	NA	18.7907	18.315	18.6827	18.0685	NA	19.4375	NA	19.5771	18.5194	NA	NA	NA	NA	NA	NA	18.7467	18.419	18.5942	18.6683	NA	18.362	NA	NA	NA	NA	NA	NA	18.4674	18.3304	17.9623	17.9486	19.0415	18.3576	NA	NA	NA	NA	NA	NA	NA	NA	14.4591	NA	NA	NA	18.8218	18.0404	NA	NA	NA	19.4765	NA	NA	NA	NA	NA	16.291	NA	19.7564	17.2269	NA	18.6915	19.2981	19.0946	NA	NA	19.5374	NA	NA	NA	NA	17.0155	NA	21.2245	22.3631	NA	NA	NA	NA	NA	NA	NA	NA	NA	21.6334	NA	NA
Q13595	TRA2A	Y87	M3	Q13595_TRA2A_Y87_M3	19.9288	NA	20.7673	19.3343	19.0791	20.9846	20.4867	20.5706	20.7671	20.8376	20.2473	21.4098	19.8307	21.7792	21.8461	20.5325	20.7369	21.5349	19.4484	19.6215	NA	19.2942	18.3161	20.0406	19.6191	20.4181	21.6957	19.4816	20.4359	20.0626	21.9045	NA	NA	20.0945	20.0761	21.6095	20.2394	19.9294	20.3067	20.6497	18.8074	20.2672	20.3235	20.3702	19.3495	19.2805	21.3341	15.7053	20.4084	19.7034	21.1663	20.9624	19.2344	20.9411	18.9495	19.3088	NA	NA	NA	17.7764	21.0641	21.0682	16.9354	19.6232	20.9603	NA	20.4945	19.4599	21.1927	20.5304	20.0548	20.1226	NA	17.2214	NA	19.2297	16.3906	NA	21.2235	20.4836	21.8242	21.7985	20.8489	21.3942	22.3481	NA	18.7945	20.1433	19.295	18.269	19.4511	NA	19.3964	18.8988	NA	18.1875	21.4469	19.0137	21.0693	20.1754	18.9234	19.4214	20.771	19.8026	20.6564	19.5628	20.1893	19.3498	20.4285	20.981	21.1782	19.0093	20.0085	20.7129
Q13595	TRA2A	Y91	M3	Q13595_TRA2A_Y91_M3	19.6201	NA	NA	21.3224	NA	19.2752	19.6403	20.3865	19.6091	20.6111	19.3274	20.4899	19.0302	20.8593	NA	20.3415	19.6552	20.615	18.4132	NA	NA	NA	17.8303	NA	18.6957	NA	20.9688	19.3516	NA	20.6247	NA	19.2784	21.2948	NA	19.218	NA	18.4494	NA	NA	20.4375	18.2017	NA	18.9968	20.1842	21.3329	NA	20.2427	14.923	20.05	19.5393	NA	NA	17.0581	NA	18.0065	18.5264	NA	NA	NA	NA	NA	NA	NA	19.0642	NA	NA	19.1245	NA	NA	NA	NA	19.1462	NA	16.2171	NA	19.5492	NA	NA	NA	NA	NA	NA	NA	NA	NA	NA	18.0121	NA	NA	17.8964	18.5312	NA	NA	NA	NA	NA	NA	NA	NA	19.9855	NA	NA	NA	NA	NA	NA	NA	NA	NA	NA	NA	NA	NA	NA
P62995	TRA2B	S102	M2	P62995_TRA2B_S102_M2	NA	NA	NA	NA	NA	NA	NA	NA	NA	NA	NA	NA	NA	NA	NA	NA	16.3662	17.8588	NA	NA	NA	17.4955	NA	NA	17.8484	NA	NA	NA	NA	17.5336	NA	NA	NA	NA	NA	NA	NA	NA	NA	16.0785	15.7517	NA	NA	NA	NA	NA	16.3668	NA	NA	NA	NA	NA	NA	NA	NA	NA	NA	NA	16.4053	NA	NA	NA	NA	17.831	NA	NA	NA	NA	NA	NA	NA	NA	NA	17.1136	NA	NA	NA	17.4198	NA	NA	NA	NA	NA	NA	NA	NA	NA	NA	NA	NA	NA	18.7187	NA	NA	16.9926	16.8054	NA	NA	16.9093	NA	NA	NA	NA	NA	NA	NA	NA	NA	13.9597	NA	NA	18.0491	NA	NA
P62995	TRA2B	S102	M3	P62995_TRA2B_S102_M3	NA	NA	19.9041	18.8851	NA	NA	NA	NA	NA	NA	NA	NA	NA	NA	20.0313	NA	19.4822	19.7951	NA	NA	21.0648	20.4534	NA	NA	NA	19.9658	18.7619	17.6696	18.8057	NA	NA	NA	NA	NA	23.2563	NA	NA	20.5987	NA	NA	NA	NA	NA	NA	NA	15.6508	NA	NA	17.9649	NA	NA	16.8163	NA	NA	18.8347	18.9726	17.6676	17.0655	NA	NA	NA	NA	19.3243	NA	NA	NA	17.292	NA	NA	21.1727	18.2855	NA	19.4219	NA	NA	NA	NA	NA	NA	NA	NA	18.8589	NA	20.9688	NA	19.8406	NA	18.4931	20.2587	NA	NA	NA	18.5352	NA	19.1562	17.0365	NA	19.1932	23.1326	NA	NA	NA	NA	17.9949	NA	19.2622	NA	19.1122	20.0726	NA	20.6407	NA	19.3334	NA
P62995	TRA2B	S14	M2	P62995_TRA2B_S14_M2	NA	16.1393	15.0952	15.4474	15.3975	14.9698	NA	NA	NA	NA	NA	NA	NA	NA	NA	NA	NA	NA	14.9695	NA	NA	NA	NA	NA	NA	NA	NA	NA	NA	NA	15.7627	NA	NA	15.9533	NA	15.67	NA	NA	NA	NA	NA	NA	NA	NA	NA	15.5712	NA	NA	NA	15.5688	NA	NA	15.0482	NA	NA	NA	NA	NA	NA	NA	NA	15.3451	NA	NA	15.025	13.1547	15.417	NA	15.2757	NA	NA	14.8643	NA	14.8258	NA	NA	NA	NA	16.1008	15.9927	16.532	16.1098	15.6726	15.9914	16.9751	NA	NA	NA	15.2387	NA	NA	NA	NA	NA	NA	NA	15.9362	NA	NA	NA	NA	15.6985	NA	NA	NA	NA	14.5763	14.8772	NA	NA	NA	NA	NA	NA
P62995	TRA2B	S29	M2	P62995_TRA2B_S29_M2	17.405	18.4762	15.5289	15.6561	17.6829	17.4102	16.5687	15.8849	16.0283	16.8242	15.7005	16.0952	18.0632	15.2433	16.2307	18.4121	16.705	15.6045	17.9485	15.1699	15.705	19.014	15.5964	17.8839	18.3542	17.8982	15.1794	15.6293	15.2012	17.8312	16.1193	16.3043	18.3157	17.8958	17.7448	18.1561	16.8718	16.6162	17.5151	17.589	15.7052	15.6083	NA	NA	11.9589	NA	16.968	NA	17.1317	17.702	17.1209	15.9922	17.5752	17.6347	17.0503	16.6429	16.374	16.2177	17.0908	17.2162	17.3086	17.7423	16.9826	17.2638	NA	16.6975	15.352	17.8786	14.8707	14.3939	17.9856	18.0492	15.8115	16.9662	16.3853	18.3681	18.254	15.6079	18.0668	18.5099	15.6842	17.7207	15.7584	14.6195	16.3644	16.5011	16.795	17.661	17.7123	17.8125	15.4222	17.277	17.2493	17.3608	15.8708	14.4219	13.0635	14.8503	13.257	15.9558	16.5599	13.8557	16.6421	15.0533	12.3055	14.8536	18.163	17.9249	15.7703	16.907	16.9353	17.2996	15.3599	17.1398
P62995	TRA2B	S2	M1	P62995_TRA2B_S2_M1	NA	15.0242	NA	NA	NA	NA	15.2987	NA	15.0722	NA	NA	17.3609	15.6772	12.3546	NA	NA	NA	14.3382	14.6121	NA	13.4431	13.724	13.7686	13.3244	NA	NA	NA	13.0948	NA	14.358	14.5219	NA	14.8086	NA	NA	14.795	NA	NA	NA	NA	NA	NA	15.1115	14.6612	14.1947	14.1616	NA	14.4115	14.7509	17.0261	NA	NA	NA	15.6826	14.1902	15.7167	NA	14.2316	13.641	13.9927	14.2609	13.2167	13.3447	13.1639	13.3297	14.0295	NA	NA	14.1592	NA	13.6092	NA	11.1044	NA	NA	NA	NA	NA	16.5553	16.7389	17.19	17.0206	16.1215	17.533	16.043	14.4004	14.9527	14.4289	14.3834	14.7997	16.3848	15.6849	13.7515	NA	17.0446	NA	16.0584	NA	NA	NA	15.0217	14.4979	NA	NA	NA	NA	NA	16.9666	NA	NA	NA	NA	NA	13.2475
P62995	TRA2B	S2	M2	P62995_TRA2B_S2_M2	NA	16.1393	15.0952	15.4474	15.3975	14.9698	NA	NA	NA	NA	NA	NA	NA	NA	NA	NA	NA	NA	14.9695	NA	NA	NA	NA	NA	NA	NA	NA	NA	NA	NA	15.7627	NA	NA	15.9533	NA	15.67	NA	NA	NA	NA	NA	NA	NA	NA	NA	15.5712	NA	NA	NA	15.5688	NA	NA	15.0482	NA	NA	NA	NA	NA	NA	NA	NA	15.3451	NA	NA	15.025	13.1547	15.417	NA	15.2757	NA	NA	14.8643	NA	14.8258	NA	NA	NA	NA	16.1008	15.9927	16.532	16.1098	15.6726	15.9914	16.9751	NA	NA	NA	15.2387	NA	NA	NA	NA	NA	NA	NA	15.9362	NA	NA	NA	NA	15.6985	NA	NA	NA	NA	14.5763	14.8772	NA	NA	NA	NA	NA	NA
P62995	TRA2B	S4	M1	P62995_TRA2B_S4_M1	14.5926	NA	11.896	NA	NA	NA	NA	NA	NA	16.5598	NA	NA	NA	NA	NA	NA	NA	NA	NA	13.5388	NA	NA	NA	NA	13.9789	NA	NA	NA	NA	NA	NA	NA	NA	15.0936	NA	NA	12.2923	NA	12.3016	NA	17.0995	NA	NA	NA	NA	NA	13.9897	NA	NA	NA	NA	14.4341	13.8845	NA	NA	NA	NA	NA	NA	NA	NA	NA	NA	NA	NA	NA	NA	NA	NA	NA	NA	NA	NA	NA	NA	NA	NA	NA	NA	NA	NA	NA	NA	NA	NA	NA	NA	NA	NA	NA	NA	NA	NA	NA	NA	NA	NA	14.7317	15.0201	NA	NA	NA	NA	NA	NA	NA	NA	NA	NA	NA	NA	NA	NA	NA
P62995	TRA2B	S4	M2	P62995_TRA2B_S4_M2	NA	NA	NA	NA	NA	NA	NA	NA	15.4558	NA	NA	NA	15.8005	NA	NA	NA	NA	NA	NA	NA	NA	11.2087	11.3506	NA	NA	NA	NA	14.7254	NA	NA	NA	NA	NA	NA	NA	NA	NA	NA	NA	NA	NA	14.1989	NA	NA	NA	NA	NA	NA	NA	NA	NA	NA	NA	NA	NA	NA	NA	NA	NA	NA	NA	NA	NA	NA	NA	NA	NA	NA	NA	NA	NA	NA	NA	NA	NA	NA	NA	NA	NA	NA	NA	NA	NA	NA	NA	NA	NA	NA	NA	NA	NA	NA	NA	NA	NA	NA	NA	NA	NA	NA	NA	NA	13.8738	15.3337	NA	NA	NA	NA	NA	NA	NA	NA	NA	15.4136
P62995	TRA2B	S83	M3	P62995_TRA2B_S83_M3	17.4487	19.7468	20.5245	20.8525	20.937	19.6521	18.6548	19.7726	18.5587	20.229	21.2068	21.2776	19.684	20.8583	20.7302	21.2113	18.5817	20.6104	20.0346	16.9284	NA	18.2021	17.1608	18.8878	NA	20.2768	19.0677	20.4991	21.1806	19.2386	21.7783	16.9895	22.0011	21.0579	19.6256	20.5863	20.0605	18.5276	21.5627	21.5025	18.3091	20.2296	21.0411	21.5005	21.5474	20.7459	21.7781	20.1407	20.2571	20.2545	20.5491	19.9592	20.2762	20.4871	NA	15.3624	NA	NA	NA	17.169	21.3309	20.5864	NA	19.1035	20.311	NA	20.7615	20.5186	20.4412	20.5805	19.3882	20.8453	18.5046	20.4481	16.486	19.6105	20.6438	21.0398	19.7553	19.742	22.3184	20.6931	20.2153	20.2866	21.0342	19.8743	20.0819	21.225	20.7121	20.698	NA	NA	19.6703	NA	NA	NA	21.5799	19.7763	20.4505	21.1058	19.8156	20.8907	21.0936	20.2288	20.0099	20.1155	20.3187	20.1761	20.2223	20.7227	21.0664	19.0273	15.6538	21.2197
P62995	TRA2B	S85	M3	P62995_TRA2B_S85_M3	18.3862	20.6715	21.6061	21.9456	22.0095	20.6093	20.407	21.1899	19.7863	21.1232	22.2394	22.3357	20.3556	21.0937	21.8073	22.1055	19.911	21.3724	21.1642	18.2555	NA	19.0913	18.0638	20.0802	19.9555	21.3955	20.4085	21.3933	22.0748	20.1272	22.1313	18.0082	22.8953	21.6108	20.5199	21.288	20.9547	19.3915	22.457	22.3968	19.2278	21.3527	21.7826	22.3948	22.4416	22.1003	22.8515	20.3758	21.3221	21.6885	21.6174	20.9561	20.6355	21.5652	NA	16.2566	NA	NA	NA	18.0633	22.2251	21.1	NA	19.9335	21.2692	NA	21.9009	21.6279	21.4292	21.6887	20.4422	21.9376	19.3988	21.3423	17.3802	20.5642	22.5994	22.1184	21.4629	20.6253	22.2987	21.6275	21.1452	21.7136	22.4418	20.4649	21.121	22.1192	21.6149	21.7343	NA	NA	20.6806	17.8809	NA	16.6743	22.6535	21.0678	21.7734	22.0955	21.0267	21.8499	22.1947	20.7554	20.9449	19.7981	21.2445	21.2002	21.2941	21.4856	22.0376	19.9215	16.813	22.2913
P62995	TRA2B	S87	M3	P62995_TRA2B_S87_M3	18.5878	19.9779	NA	20.4514	NA	20.4156	18.8943	NA	19.4128	NA	NA	NA	19.3015	19.8807	NA	20.7982	20.4437	20.5062	NA	18.9272	NA	NA	17.7335	19.5131	NA	NA	20.9642	19.1491	20.019	20.2741	20.4637	18.0253	21.3798	22.2004	NA	21.9104	19.2537	19.2138	20.5008	20.9072	NA	19.626	20.8087	21.2639	20.9703	20.511	21.4931	21.1604	NA	NA	NA	20.8552	18.9999	NA	NA	NA	NA	NA	NA	19.4569	NA	20.5971	NA	NA	19.7733	NA	NA	NA	20.9228	NA	NA	NA	NA	20.1908	NA	19.9529	21.838	NA	20.8127	NA	22.1886	20.9374	20.58	19.7303	20.4588	19.9015	20.1886	20.925	20.7499	NA	NA	NA	19.6978	NA	NA	NA	21.2936	19.4469	19.7745	21.2199	19.501	21.4493	NA	20.6562	20.4682	19.4647	19.8298	20.3508	NA	20.2494	21.2527	NA	17.3013	NA
P62995	TRA2B	S95	M2	P62995_TRA2B_S95_M2	18.2248	20.2825	18.6716	19.2534	19.172	18.4295	18.4241	18.9641	19.0643	18.7495	18.1352	19.0851	18.6212	19.7253	18.6578	18.6536	18.7002	19.4958	19.1457	17.805	17.7093	18.3625	17.8698	18.1037	18.2166	18.6799	18.3514	18.9125	18.8129	18.6617	19.0747	18.0817	18.611	19.4348	18.0773	18.6608	17.8199	18.7461	18.5411	19.2974	19.4926	17.9149	18.3106	19.3824	19.6621	17.7422	19.1872	17.0654	18.4705	18.5155	18.6013	18.2729	18.3979	18.3932	18.6958	18.1919	18.9615	19.1047	19.3213	18.2891	18.9629	19.0618	17.261	18.7242	18.3205	16.8583	19.1592	19.0166	19.0308	18.9882	18.6739	18.8697	17.7099	18.1582	18.3469	18.9352	18.8744	18.1956	18.8721	19.3147	19.9688	19.3941	19.3582	19.7179	19.4999	18.1328	18.7002	18.4341	17.9155	18.9633	18.3485	16.7216	18.1939	18.2765	18.161	17.6128	19.3707	18.2014	19.3202	18.4799	17.6425	18.456	19.2659	19.199	18.686	19.755	18.9264	18.8971	18.9797	19.1592	17.9703	18.8005	18.1168	17.0328
P62995	TRA2B	S95	M3	P62995_TRA2B_S95_M3	20.8029	22.0364	21.4707	21.7098	21.7345	21.049	21.2062	21.0859	21.2973	21.226	21.5971	21.4662	21.3249	20.9227	21.0779	21.2864	20.9639	21.2246	20.8346	20.5323	20.2046	21.0229	20.4888	20.6544	20.4966	20.5112	21.4283	21.4919	21.2979	20.7715	21.441	21.2254	21.8606	21.4677	20.9547	21.2411	20.757	21.5084	21.5409	21.5895	20.5271	20.9819	20.8431	20.7271	20.9729	20.9066	20.8866	20.5442	21.5618	21.3704	21.7724	21.7674	21.4646	21.521	20.6394	20.9131	20.3847	20.3479	20.2943	20.4724	20.9878	21.2895	20.3153	21.0305	21.0635	20.3185	21.6121	21.013	21.8495	20.9133	21.0656	21.6657	21.1675	21.0801	20.9976	21.28	21.2088	20.9893	21.3457	22.2805	22.763	21.6722	21.396	22.2703	21.7705	21.1718	21.4263	20.841	21.6152	21.4289	20.6163	20.6385	20.3814	20.7196	20.2613	20.7005	21.2571	20.5463	21.112	20.8716	20.6296	20.7182	21.266	22.0487	20.8155	20.843	21.546	21.3618	20.9697	20.6151	21.0771	20.835	20.7982	21.4754
P62995	TRA2B	S97	M2	P62995_TRA2B_S97_M2	16.8419	17.6692	17.7322	NA	18.0159	18.0499	18.0633	NA	NA	18.6401	18.0093	18.4812	18.6727	19.9875	19.0931	NA	17.7054	NA	18.3449	16.8445	17.4564	17.7272	17.293	18.2668	NA	NA	17.5548	18.3404	NA	18.6024	18.7116	17.8871	17.5014	18.2419	17.1857	NA	19.1783	17.9456	17.7522	19.057	19.1449	16.978	NA	19.1139	20.8958	16.6996	19.2544	20.4672	18.2754	17.6325	17.8853	17.2278	17.9251	NA	17.6594	18.067	NA	18.8916	19.7517	17.2817	18.1286	18.3521	NA	17.3844	18.0112	17.5753	18.9261	NA	18.0748	NA	17.6588	18.1414	16.1847	NA	17.3621	19.1434	19.1296	17.4136	16.5387	18.579	20.534	18.19	19.3936	19.2543	17.8256	18.1948	17.4402	16.9299	16.6372	19.2738	18.7467	17.8582	16.7175	18.4809	17.8047	16.329	NA	16.9947	18.841	18.5032	18.5608	17.6407	17.2354	18.3645	17.9623	18.9303	17.8148	18.0264	18.8282	17.4555	17.6152	18.3623	17.1699	18.237
P62995	TRA2B	S97	M3	P62995_TRA2B_S97_M3	20.8624	22.0883	21.5187	21.7691	21.7903	21.087	21.2644	21.1395	21.3468	21.2848	21.647	21.5246	21.3754	20.9853	21.134	21.3362	20.9902	21.2637	20.8858	20.5814	20.399	21.0523	20.5229	20.7111	20.5418	20.5477	21.4685	21.5254	21.3499	20.8248	21.4889	21.2715	21.9063	21.5171	21.0027	21.2931	20.8003	21.5524	21.5951	21.6333	20.582	21.0275	20.9055	20.7638	21.013	20.9521	20.9866	20.5786	21.6109	21.4222	21.8251	21.8156	21.5094	21.5644	20.6708	20.9591	20.4297	20.3976	20.3197	20.5209	21.0391	21.3457	20.3692	21.0876	21.1032	20.378	21.667	21.0658	21.8943	20.9878	21.1166	21.7237	21.2137	21.1306	21.0538	21.3278	21.2483	21.0369	21.3869	22.3405	22.8148	21.7244	21.4519	22.325	21.8219	21.2214	21.4783	20.886	21.6612	21.4764	20.6635	20.6882	20.4289	20.7778	20.3136	20.7384	21.3041	20.6061	21.1663	20.9127	20.6699	20.7692	21.3139	22.1124	20.8685	20.8961	21.5891	21.419	21.0008	20.6711	21.1199	20.8762	20.8274	21.5212
P62995	TRA2B	S99	M2	P62995_TRA2B_S99_M2	18.2901	20.0044	18.2413	18.7157	18.8347	18.139	18.1697	18.3257	18.648	18.469	16.5934	19.3438	18.1648	18.8062	17.6266	17.8413	19.1344	19.3872	18.6614	17.2535	17.1943	18.4531	17.6001	17.6416	17.8984	18.1822	17.9837	NA	18.165	17.8838	19.0323	17.3971	18.6111	19.2937	18.0298	18.0488	16.7364	18.4203	18.1586	18.3725	20.3399	17.6759	18.0246	17.9045	15.0713	17.2397	16.6045	17.3125	18.1392	18.1429	18.4458	18.2165	18.243	17.8971	18.3688	17.023	18.3231	18.6539	17.5263	11.2104	18.6299	18.6688	16.7648	19.1811	17.587	16.7835	18.336	18.5144	18.6807	18.4822	18.3409	18.1347	17.729	17.4685	18.1859	18.4087	18.0146	17.6414	18.8808	19.153	19.6245	19.3924	18.6275	19.0435	18.9524	17.6479	18.7037	19.3541	17.8473	18.2361	17.7246	16.4788	17.2565	17.6743	NA	17.2503	18.9775	17.9716	NA	17.7577	17.2008	18.3139	18.4338	18.7984	17.7273	19.3741	19.2428	18.5206	18.3854	18.3155	17.4442	NA	17.9958	16.1426
P62995	TRA2B	S99	M3	P62995_TRA2B_S99_M3	20.5143	21.7275	21.1661	21.3621	21.4355	20.742	20.8871	20.7675	20.9978	20.9429	21.3304	21.1754	21.0709	20.6562	20.8469	21.0207	20.6861	20.992	20.531	20.3099	20.1999	20.7885	20.2756	20.3831	20.2043	20.1778	21.1552	21.327	20.9989	20.3877	21.1846	20.9613	21.5861	21.1942	20.703	20.9706	20.4949	21.2593	21.2718	21.3773	20.2814	20.6921	20.528	20.5731	20.6953	20.7502	20.6759	20.369	21.2711	21.0909	21.4841	21.5491	21.1886	21.2601	20.3631	20.6866	20.1689	20.1771	20.0807	20.2178	20.6377	20.8952	20.0477	20.7136	20.8493	20.0177	21.3095	20.6909	21.5664	20.5907	20.7799	21.3604	20.8983	20.8119	20.7116	21.0401	21.0277	20.7395	21.1212	22.0023	22.4753	21.3749	21.1438	22.0101	21.4806	20.8243	21.1107	20.5617	21.2631	21.1952	20.3621	20.3752	20.0487	20.4471	20.0082	20.4371	21.0091	20.2923	20.7894	20.5808	20.3928	20.4061	21.0154	21.7875	20.5192	20.5982	21.246	21.1475	20.5147	20.3696	20.8298	20.6177	20.6452	21.173
P62995	TRA2B	T103	M2	P62995_TRA2B_T103_M2	NA	NA	NA	NA	NA	NA	NA	NA	NA	NA	NA	NA	NA	NA	NA	NA	14.8477	16.3403	NA	NA	NA	15.9769	NA	NA	16.3299	NA	NA	NA	NA	16.0151	NA	NA	NA	NA	NA	NA	NA	NA	NA	14.56	14.2332	NA	NA	NA	NA	NA	14.8483	NA	NA	NA	NA	NA	NA	NA	NA	NA	NA	NA	14.8868	NA	NA	NA	NA	16.3124	NA	NA	NA	NA	NA	NA	NA	NA	NA	15.5951	NA	NA	NA	15.9013	NA	NA	NA	NA	NA	NA	NA	NA	NA	NA	NA	NA	NA	NA	NA	NA	15.4741	15.2869	NA	NA	15.3908	NA	NA	NA	NA	NA	NA	NA	NA	NA	NA	NA	NA	16.5306	NA	NA
P62995	TRA2B	T103	M3	P62995_TRA2B_T103_M3	NA	NA	NA	NA	NA	NA	NA	NA	NA	NA	NA	NA	NA	NA	NA	NA	NA	NA	NA	NA	NA	NA	NA	NA	NA	NA	NA	NA	NA	NA	NA	NA	NA	NA	NA	NA	NA	NA	NA	NA	NA	NA	NA	NA	NA	NA	NA	NA	NA	NA	NA	NA	NA	NA	NA	NA	NA	NA	NA	NA	NA	NA	NA	NA	NA	14.3765	NA	NA	NA	NA	NA	NA	NA	15.1997	NA	NA	NA	NA	NA	NA	NA	NA	NA	NA	NA	NA	NA	NA	NA	NA	NA	NA	NA	NA	NA	NA	NA	NA	NA	NA	NA	NA	NA	NA	NA	14.8442	NA	NA	NA	NA	NA	NA	NA	NA
P62995	TRA2B	T201	M1	P62995_TRA2B_T201_M1	18.5722	19.645	18.5452	18.9029	18.749	18.5395	18.7617	17.6732	18.9307	17.9324	18.7285	18.8345	18.3275	18.3697	18.4331	18.319	18.3753	18.4869	18.2284	18.0304	17.8099	18.1016	17.341	18.3314	18.3344	18.2539	18.2744	18.2305	18.336	18.5861	18.1093	18.7334	18.9536	19.0716	18.7825	19.0161	18.383	18.6703	18.3408	18.1649	17.4257	17.5961	17.2603	16.943	17.1077	17.8723	17.8248	17.2578	18.6972	18.9836	18.7086	18.7046	18.6238	18.8135	18.0127	17.2042	17.0924	18.3377	18.0873	16.9869	18.5184	19.0328	18.7253	18.7746	18.8017	18.7399	18.5963	18.5564	18.8183	18.4976	18.8067	18.8571	18.5085	17.1959	NA	NA	17.9122	NA	16.2123	18.7681	19.4185	18.132	18.1257	18.6117	19.4721	17.0406	18.799	18.3715	18.5613	18.6348	17.9048	18.2386	17.9052	18.4835	18.4522	18.091	18.5417	17.5867	18.2643	18.1765	17.5941	18.2664	18.7722	17.8725	18.6856	17.6323	18.3984	17.8104	18.6382	18.5932	18.4405	18.3526	18.6146	17.5249
P62995	TRA2B	T203	M1	P62995_TRA2B_T203_M1	NA	NA	NA	NA	NA	NA	NA	17.541	NA	NA	NA	NA	NA	NA	NA	NA	NA	NA	NA	NA	NA	NA	17.1236	NA	NA	NA	NA	NA	NA	NA	NA	NA	NA	NA	NA	NA	NA	NA	NA	NA	17.3248	NA	NA	16.847	17.1036	NA	NA	NA	NA	NA	NA	NA	NA	NA	NA	17.0736	17.0981	NA	NA	17.0849	NA	NA	NA	NA	NA	NA	NA	NA	NA	NA	NA	NA	NA	17.6569	18.6342	18.2403	NA	NA	17.8333	NA	NA	18.1378	NA	NA	NA	NA	NA	NA	NA	NA	NA	NA	NA	NA	NA	NA	NA	NA	NA	NA	NA	NA	NA	17.9612	NA	15.8313	NA	17.7272	NA	NA	NA	NA	NA	17.6511
P62995	TRA2B	T33	M2	P62995_TRA2B_T33_M2	17.405	18.4762	15.5289	15.6561	17.6829	17.4102	16.5687	15.8849	16.0283	16.8242	15.7005	16.0952	18.0632	15.2433	16.2307	18.4121	16.705	15.6045	17.9485	15.1699	15.705	19.014	15.5964	17.8839	18.3542	17.8982	15.1794	15.6293	15.2012	17.8312	16.1193	16.3043	18.3157	17.8958	17.7448	18.1561	16.8718	16.6162	17.5151	17.589	15.7052	15.6083	NA	NA	11.9589	NA	16.968	NA	17.1317	17.702	17.1209	15.9922	17.5752	17.6347	17.0503	16.6429	16.374	16.2177	17.0908	17.2162	17.3086	17.7423	16.9826	17.2638	NA	16.6975	15.352	17.8786	14.8707	14.3939	17.9856	18.0492	15.8115	16.9662	16.3853	18.3681	18.254	15.6079	18.0668	18.5099	15.6842	17.7207	15.7584	14.6195	16.3644	16.5011	16.795	17.661	17.7123	17.8125	15.4222	17.277	17.2493	17.3608	15.8708	14.4219	13.0635	14.8503	13.257	15.9558	16.5599	13.8557	16.6421	15.0533	12.3055	14.8536	18.163	17.9249	15.7703	16.907	16.9353	17.2996	15.3599	17.1398
P62995	TRA2B	Y207	M1	P62995_TRA2B_Y207_M1	NA	NA	NA	NA	NA	NA	NA	NA	NA	NA	NA	NA	NA	NA	NA	NA	NA	NA	NA	NA	NA	NA	NA	NA	NA	NA	NA	NA	NA	NA	NA	NA	NA	NA	NA	NA	NA	NA	NA	NA	NA	NA	16.9654	NA	NA	NA	NA	NA	NA	NA	NA	NA	NA	NA	NA	NA	NA	NA	NA	NA	NA	NA	NA	NA	NA	NA	NA	NA	NA	NA	NA	NA	NA	NA	NA	NA	17.5656	18.8097	NA	NA	NA	NA	NA	NA	NA	NA	NA	NA	NA	NA	NA	NA	NA	NA	NA	NA	NA	NA	NA	NA	NA	NA	NA	NA	NA	NA	NA	NA	NA	NA	NA	NA	NA	NA
P62995	TRA2B	Y86	M3	P62995_TRA2B_Y86_M3	18.1036	20.0099	20.8335	21.047	21.2436	20.0765	19.2318	20.344	19.4372	20.4432	21.5028	21.5804	19.7214	20.5406	21.038	21.3088	19.8764	20.687	20.3566	18.5262	NA	18.4274	17.4253	19.3235	19.137	20.5958	20.1901	20.4138	21.1247	19.5284	21.7198	17.4998	22.0495	20.3175	19.8399	20.3103	20.0695	18.7163	21.5238	21.5568	18.5894	20.4225	21.0679	21.6441	21.6057	21.1661	21.9736	20.6985	20.5617	20.7936	20.8546	20.4024	20.2229	20.7951	NA	15.5766	NA	NA	NA	18.2227	21.5452	20.8589	NA	19.2154	20.2435	NA	21.0862	20.8351	20.6217	20.8967	19.6899	21.1572	18.7188	20.586	16.7003	19.8364	21.7013	21.348	21.1976	19.7147	21.7067	20.9559	20.4347	21.1361	21.8658	19.89	20.4454	21.3515	20.3053	20.995	NA	NA	19.869	17.0624	NA	15.8558	21.7754	20.4779	21.2054	21.3055	20.4368	21.2194	21.4078	20.1299	20.199	19.9431	20.2668	20.5417	20.5287	21.2748	21.2669	19.2416	16.2811	21.526
P62995	TRA2B	Y90	M3	P62995_TRA2B_Y90_M3	17.7289	NA	NA	NA	NA	NA	18.8652	19.8664	19.2693	NA	NA	NA	20.7195	19.0693	NA	21.4903	NA	21.4338	NA	19.7417	NA	17.683	NA	NA	18.4137	NA	NA	19.8412	20.7111	18.0599	NA	NA	22.072	NA	NA	NA	19.9458	18.5818	21.193	21.5993	17.9325	NA	21.802	21.956	21.6624	21.9834	NA	21.6127	NA	20.4652	NA	NA	NA	NA	NA	NA	NA	NA	NA	19.6156	NA	NA	NA	18.2583	NA	NA	NA	NA	NA	NA	NA	NA	NA	20.883	NA	NA	NA	NA	NA	17.9966	NA	NA	NA	NA	NA	NA	NA	21.6172	NA	NA	NA	NA	NA	16.3391	NA	15.1325	NA	NA	NA	NA	NA	NA	NA	NA	NA	21.3588	NA	NA	NA	NA	NA	NA	17.2984	NA
P62995	TRA2B	Y9	M2	P62995_TRA2B_Y9_M2	14.8915	NA	NA	NA	NA	NA	15.2092	15.2574	NA	15.5282	15.6535	15.7753	NA	15.5883	16.1157	16.1734	15.6473	16.1091	NA	14.2132	9.71636	NA	NA	NA	NA	16.1108	NA	NA	15.7276	15.0616	NA	14.7956	15.5906	NA	15.2501	NA	15.2065	NA	15.4735	NA	NA	NA	NA	15.3696	NA	NA	15.3829	NA	15.7899	NA	15.2383	NA	NA	14.9764	14.4415	NA	15.0625	14.8042	14.9829	14.8592	NA	NA	13.9096	13.9253	NA	NA	NA	15.0413	NA	15.1987	NA	NA	13.4957	NA	NA	NA	14.9713	NA	NA	NA	NA	NA	NA	NA	NA	15.2128	NA	15.6589	NA	15.3466	14.2646	14.7442	15.0799	14.8355	13.7525	14.9793	NA	14.8582	15.7887	15.286	15.5673	NA	NA	NA	NA	14.9282	NA	NA	NA	15.9922	16.1323	NA	NA	NA
O14545	TRAFD1	S209	M1	O14545_TRAFD1_S209_M1	NA	19.2614	NA	NA	20.6569	NA	NA	NA	NA	NA	NA	NA	NA	NA	NA	NA	NA	NA	NA	NA	NA	NA	NA	NA	NA	17.5725	NA	NA	NA	NA	17.4911	NA	NA	NA	NA	NA	NA	NA	NA	NA	NA	NA	NA	NA	NA	NA	NA	NA	NA	NA	NA	NA	NA	NA	NA	NA	NA	NA	NA	NA	NA	NA	NA	NA	NA	NA	NA	NA	NA	NA	NA	NA	NA	NA	NA	NA	NA	NA	NA	NA	NA	NA	NA	NA	NA	NA	NA	NA	NA	NA	NA	NA	NA	NA	NA	NA	NA	NA	NA	NA	NA	NA	NA	NA	NA	NA	NA	NA	NA	NA	NA	NA	17.4195	NA
O14545	TRAFD1	S320	M1	O14545_TRAFD1_S320_M1	NA	NA	NA	NA	NA	NA	NA	NA	NA	NA	NA	NA	20.3112	19.3866	20.2437	NA	NA	NA	NA	NA	NA	NA	NA	NA	NA	NA	NA	NA	NA	NA	NA	NA	NA	NA	NA	NA	NA	NA	19.3327	NA	NA	NA	NA	NA	NA	NA	NA	NA	NA	NA	NA	NA	NA	NA	NA	NA	NA	NA	NA	NA	NA	NA	NA	NA	NA	NA	NA	NA	NA	NA	NA	NA	NA	NA	NA	NA	NA	NA	NA	NA	NA	NA	NA	NA	NA	NA	NA	NA	NA	NA	NA	NA	NA	NA	NA	NA	NA	NA	NA	NA	NA	NA	NA	NA	NA	NA	NA	NA	NA	NA	NA	NA	NA	NA
O14545	TRAFD1	S325	M1	O14545_TRAFD1_S325_M1	21.4852	NA	NA	NA	NA	19.7523	NA	NA	19.9057	20.3332	NA	21.0277	NA	NA	NA	NA	NA	NA	NA	NA	NA	20.2453	NA	19.2915	21.8895	20.9848	NA	19.6868	NA	NA	NA	NA	NA	NA	20.9421	NA	NA	NA	NA	NA	NA	NA	20.2031	NA	NA	NA	NA	21.2508	NA	NA	NA	NA	20.4297	NA	19.6967	21.2623	NA	20.6377	NA	NA	NA	NA	NA	NA	NA	20.1326	NA	NA	NA	NA	NA	NA	NA	21.1151	20.4042	21.3571	NA	NA	20.4574	NA	NA	NA	20.7245	22.4109	20.1201	NA	20.8306	21.4373	21.1844	21.0248	NA	NA	NA	22.4579	NA	21.8541	NA	19.4283	NA	21.6038	20.6686	21.3323	20.6151	NA	20.1869	21.307	NA	21.4554	NA	NA	NA	19.7779	NA	NA
O14545	TRAFD1	S326	M1	O14545_TRAFD1_S326_M1	NA	NA	NA	NA	NA	NA	NA	NA	NA	NA	NA	NA	NA	NA	NA	NA	19.4079	19.3684	NA	NA	NA	NA	NA	NA	NA	NA	NA	NA	NA	NA	NA	NA	NA	NA	NA	NA	21.3433	19.9684	19.272	21.0732	20.4762	NA	NA	NA	NA	NA	NA	NA	NA	NA	NA	NA	NA	NA	NA	NA	NA	NA	NA	NA	NA	NA	NA	NA	NA	NA	NA	NA	NA	NA	NA	NA	NA	NA	20.4103	NA	NA	NA	NA	NA	NA	NA	NA	NA	NA	NA	NA	NA	NA	NA	NA	NA	NA	NA	NA	NA	NA	NA	NA	NA	NA	NA	NA	NA	NA	NA	NA	NA	NA	NA	NA	NA	NA	NA
O14545	TRAFD1	S327	M1	O14545_TRAFD1_S327_M1	19.9544	22.8644	21.8742	21.8767	21.8923	NA	21.9117	22.3147	21.4199	21.8595	22.1243	21.0312	20.2818	20.9422	20.2527	21.3427	20.9571	20.9137	20.3523	20.9006	20.5235	20.2267	21.4915	NA	20.3767	NA	22.0145	NA	NA	NA	NA	NA	19.5936	NA	NA	NA	NA	19.9724	20.3218	NA	20.5211	20.7879	19.9059	20.4102	21.2388	NA	20.6793	NA	21.5511	21.0631	21.5298	21.2907	20.4232	21.5397	NA	19.7454	NA	NA	NA	NA	NA	NA	NA	NA	NA	21.6985	20.6235	21.6674	21.9151	NA	21.7863	22.0408	21.3169	NA	NA	NA	20.5219	NA	21.9999	22.0304	22.6434	22.4447	20.659	NA	21.747	21.6426	20.7097	NA	19.5407	19.4343	22.3073	22.1616	20.4536	NA	22.3201	20.3309	21.7524	21.1481	21.4952	NA	20.6631	19.6805	19.1864	21.4222	20.2978	NA	21.3928	NA	20.9385	20.562	21.0908	20.0592	21.125	20.9578
O14545	TRAFD1	S415	M1	O14545_TRAFD1_S415_M1	22.8102	23.1695	19.9159	22.8564	NA	20.1968	NA	NA	20.0429	22.7028	22.9449	22.816	20.5518	20.6884	20.5749	19.7616	19.3274	20.4153	20.4557	19.5913	NA	20.5058	19.4881	20.34	21.0479	23.1922	NA	22.5799	22.7755	22.8735	19.6751	21.5356	22.6081	22.8922	22.3669	21.2836	20.3468	20.254	19.3143	19.2661	20.6151	19.0981	21.2657	21.5311	21.5148	21.1189	21.6143	21.0721	NA	21.8881	NA	22.7586	20.1319	22.5426	23.0275	22.8398	20.1699	21.9308	20.3179	20.283	19.7928	21.0084	21.0866	21.0279	20.0305	21.2345	20.2893	20.2124	21.4374	22.2318	20.1091	20.3979	19.5796	21.1376	21.0193	21.7382	20.8619	20.8384	22.4076	22.5453	23.0207	NA	20.7282	22.9367	21.0199	20.9609	20.9398	20.9372	21.0363	20.8897	23.4906	23.4949	23.4148	23.1914	20.5578	20.7389	22.9967	23.2433	20.0412	23.1145	23.3361	23.2971	20.9748	21.6811	21.1275	20.9171	21.4051	21.8377	20.6195	20.627	20.3564	20.6688	20.6658	20.6873
O14545	TRAFD1	T205	M1	O14545_TRAFD1_T205_M1	21.3937	NA	20.097	20.9291	NA	21.1052	18.6408	18.5711	21.1192	19.1258	19.6104	18.6556	18.639	19.1383	19.3958	19.4558	19.156	19.0873	NA	NA	16.793	NA	16.2486	18.86	18.0227	NA	17.3072	17.4128	19.7278	18.4637	NA	19.1903	19.03	18.7101	NA	18.9329	NA	17.2469	16.1915	19.3144	17.2063	18.0484	18.3164	17.8188	18.026	17.3776	19.1374	16.7976	18.7903	19.3503	18.389	18.1109	19.0084	17.8468	19.2202	NA	16.7494	19.0384	18.3181	NA	19.5489	NA	19.281	16.4851	NA	16.7207	NA	19.0108	17.3225	17.202	18.5577	18.2223	19.0969	19.4428	20.3894	20.6627	20.5193	21.1234	18.2344	17.7211	17.1846	17.7624	17.9825	17.5325	18.888	17.4823	19.4624	19.339	19.4063	19.1356	18.6769	17.3828	20.6495	18.6795	18.9556	19.0537	18.2922	18.7027	18.0597	18.8284	18.264	18.9608	18.7918	18.85	18.6502	19.1845	18.7233	17.47	NA	20.0868	18.1395	17.9787	NA	19.0792
O14545	TRAFD1	T323	M1	O14545_TRAFD1_T323_M1	NA	NA	NA	20.3287	NA	21.3618	NA	NA	NA	NA	NA	NA	NA	NA	NA	NA	NA	NA	20.3661	NA	20.5095	NA	NA	20.8412	NA	20.9985	NA	21.2939	21.8331	21.7368	21.0295	21.0571	21.2473	21.6121	19.3874	21.2686	NA	20.9392	NA	NA	NA	NA	NA	18.995	NA	21.1955	19.2901	NA	NA	NA	NA	NA	NA	NA	21.213	NA	21.5461	20.7559	21.6657	21.6169	21.3702	21.5434	22.1745	21.8253	21.7769	NA	20.7199	NA	NA	21.9318	NA	NA	NA	NA	NA	NA	20.31	21.2775	NA	NA	NA	NA	NA	NA	NA	NA	NA	NA	NA	NA	NA	NA	21.9869	NA	NA	NA	NA	NA	NA	NA	NA	NA	NA	NA	NA	NA	NA	NA	NA	18.598	NA	NA	NA	NA
O14545	TRAFD1	T414	M1	O14545_TRAFD1_T414_M1	NA	22.4556	22.7059	NA	22.964	23.0258	22.4555	23.1312	21.0667	20.5387	22.767	NA	NA	NA	NA	19.2184	19.2135	NA	NA	16.1018	19.5639	NA	17.7408	NA	22.7726	NA	22.895	20.1748	NA	NA	22.0543	NA	NA	21.7968	NA	21.339	NA	NA	19.0317	19.269	NA	19.6419	NA	21.407	NA	21.5325	NA	NA	23.1577	NA	23.1494	20.0437	22.7246	NA	NA	NA	22.259	NA	NA	22.2806	20.1038	NA	NA	NA	19.0325	NA	22.5743	22.399	NA	22.9963	21.2684	21.9439	21.0533	NA	21.1504	NA	NA	NA	NA	NA	NA	23.1011	23.0512	NA	NA	NA	NA	NA	NA	NA	22.0971	22.3408	22.7984	NA	23.3036	22.7332	22.0806	22.9086	22.3481	NA	NA	22.8156	NA	NA	NA	NA	NA	NA	NA	NA	NA	NA	NA	NA
Q9UPV9	TRAK1	S200	M1	Q9UPV9_TRAK1_S200_M1	NA	NA	NA	NA	NA	NA	NA	15.9488	NA	NA	NA	NA	NA	NA	NA	NA	NA	NA	NA	NA	NA	NA	NA	NA	NA	NA	NA	NA	NA	NA	NA	NA	NA	NA	NA	NA	NA	NA	NA	NA	NA	NA	NA	NA	13.7138	NA	NA	NA	NA	NA	NA	NA	NA	NA	NA	NA	NA	NA	NA	NA	NA	NA	NA	NA	NA	NA	NA	NA	NA	NA	NA	NA	NA	NA	NA	NA	NA	NA	NA	NA	NA	NA	NA	NA	NA	NA	NA	NA	NA	NA	NA	NA	NA	NA	NA	NA	15.5385	NA	NA	NA	NA	NA	NA	NA	NA	NA	NA	NA	NA	NA	NA	NA	NA	NA
Q9UPV9	TRAK1	S203	M1	Q9UPV9_TRAK1_S203_M1	NA	NA	NA	NA	NA	NA	14.792	NA	NA	15.2913	15.5354	NA	NA	NA	NA	NA	NA	NA	NA	NA	NA	NA	NA	NA	NA	NA	NA	NA	NA	NA	NA	NA	NA	NA	NA	NA	NA	NA	NA	NA	NA	NA	NA	NA	NA	NA	NA	NA	NA	NA	NA	NA	NA	NA	14.4368	NA	NA	NA	NA	NA	NA	NA	NA	NA	NA	NA	NA	NA	NA	14.0662	NA	NA	NA	NA	NA	NA	NA	NA	NA	NA	NA	NA	NA	NA	14.7753	NA	NA	NA	NA	NA	NA	NA	NA	NA	NA	NA	NA	NA	NA	NA	NA	NA	NA	NA	NA	NA	NA	NA	NA	NA	NA	NA	14.4088	NA
Q9UPV9	TRAK1	S212	M1	Q9UPV9_TRAK1_S212_M1	NA	15.3312	NA	15.2419	16.5985	NA	15.4487	NA	NA	NA	NA	15.76	13.4325	NA	NA	NA	NA	14.8531	NA	NA	14.2888	NA	NA	NA	NA	NA	15.1029	NA	NA	NA	15.8814	13.7383	15.7947	NA	NA	NA	NA	15.3559	NA	NA	NA	NA	NA	13.9273	NA	NA	NA	NA	NA	14.4252	NA	NA	NA	15.2965	14.3996	NA	NA	14.5276	NA	NA	16.0258	NA	NA	14.6824	15.9576	14.9938	14.2324	14.3328	15.7229	NA	15.817	15.4883	NA	NA	15.3564	NA	14.1689	NA	15.3715	NA	14.0626	15.8332	NA	15.6002	NA	13.7245	NA	NA	NA	NA	NA	14.3116	16.1954	NA	14.9209	14.3715	NA	16.5617	14.5217	NA	14.7322	NA	NA	14.0351	13.668	NA	NA	NA	15.1823	15.3275	NA	NA	NA	NA
Q9UPV9	TRAK1	S212	M2	Q9UPV9_TRAK1_S212_M2	16.9863	16.5927	NA	NA	NA	NA	NA	NA	NA	NA	NA	NA	NA	NA	NA	NA	NA	NA	NA	NA	NA	NA	NA	NA	NA	19.3465	NA	NA	NA	NA	NA	NA	NA	19.1565	NA	NA	NA	17.5756	NA	NA	NA	NA	NA	NA	NA	NA	NA	NA	NA	NA	NA	NA	NA	17.4133	NA	NA	NA	18.1223	NA	NA	NA	NA	NA	NA	NA	NA	NA	NA	NA	NA	NA	NA	NA	NA	NA	NA	NA	NA	18.9698	NA	NA	NA	NA	NA	NA	NA	NA	NA	NA	NA	NA	NA	NA	NA	NA	NA	NA	18.7257	NA	NA	NA	NA	NA	NA	NA	NA	NA	NA	NA	NA	NA	NA	NA	NA
Q9UPV9	TRAK1	Y207	M1	Q9UPV9_TRAK1_Y207_M1	15.6656	14.6716	14.9889	NA	NA	NA	NA	NA	16.4184	NA	NA	NA	NA	NA	NA	NA	NA	NA	NA	NA	NA	NA	NA	NA	NA	NA	NA	NA	NA	13.7654	NA	NA	NA	NA	NA	NA	NA	NA	NA	NA	NA	NA	14.5933	NA	13.6828	NA	NA	14.0321	16.2533	NA	NA	NA	NA	NA	NA	NA	NA	NA	14.2762	NA	NA	NA	NA	NA	NA	NA	14.7091	NA	NA	NA	NA	NA	NA	NA	14.7973	NA	NA	NA	NA	15.8868	14.014	NA	15.6262	NA	NA	NA	NA	NA	NA	NA	15.3273	15.5176	NA	NA	NA	NA	NA	NA	NA	13.8902	NA	NA	NA	NA	NA	NA	15.8854	NA	NA	NA	NA	NA	NA	NA
Q9UPV9	TRAK1	Y207	M2	Q9UPV9_TRAK1_Y207_M2	16.9863	16.5927	NA	NA	NA	NA	NA	NA	NA	NA	NA	NA	NA	NA	NA	NA	NA	NA	NA	NA	NA	NA	NA	NA	NA	19.3465	NA	NA	NA	NA	NA	NA	NA	19.1565	NA	NA	NA	17.5756	NA	NA	NA	NA	NA	NA	NA	NA	NA	NA	NA	NA	NA	NA	NA	17.4133	NA	NA	NA	18.1223	NA	NA	NA	NA	NA	NA	NA	NA	NA	NA	NA	NA	NA	NA	NA	NA	NA	NA	NA	NA	18.9698	NA	NA	NA	NA	NA	NA	NA	NA	NA	NA	NA	NA	NA	NA	NA	NA	NA	NA	18.7257	NA	NA	NA	NA	NA	NA	NA	NA	NA	NA	NA	NA	NA	NA	NA	NA
P48553	TRAPPC10	S708	M2	P48553_TRAPPC10_S708_M2	21.0288	21.354	21.2017	20.6025	20.8572	23.5744	NA	NA	NA	NA	NA	19.5366	NA	18.9951	NA	19.3717	NA	NA	NA	18.0237	NA	19.9773	18.6539	NA	19.1498	19.3595	NA	20.8788	21.12	20.5415	21.6725	NA	20.3096	21.957	21.1251	21.4929	21.1375	20.1065	20.0184	NA	19.7756	20.8315	18.2868	NA	NA	21.1161	NA	NA	20.7719	21.0083	23.305	20.555	22.3215	19.3758	NA	NA	20.5174	20.7838	20.9523	23.467	NA	NA	NA	NA	NA	NA	NA	NA	20.8057	20.4207	20.8527	NA	NA	NA	NA	NA	NA	NA	21.1372	21.3354	18.2434	NA	17.9722	21.3897	NA	NA	19.978	20.844	20.5303	NA	20.8089	17.9532	21.5029	20.8278	20.5282	20.5649	19.3852	19.9478	20.3288	21.1634	NA	23.6855	16.705	NA	NA	NA	NA	NA	NA	NA	NA	NA	NA	NA
P48553	TRAPPC10	S709	M2	P48553_TRAPPC10_S709_M2	21.9765	NA	21.8668	20.0058	21.6086	23.1847	NA	NA	NA	NA	NA	20.4424	NA	20.4796	NA	20.2774	NA	NA	NA	18.6811	NA	NA	18.264	NA	20.0556	20.2652	NA	21.7846	22.0258	21.4472	22.5782	NA	NA	NA	21.7001	22.3986	22.0432	21.0122	21.6412	NA	20.6814	21.7373	19.1925	NA	NA	22.0219	NA	NA	21.7644	21.9141	22.9154	20.6116	21.9883	20.2815	NA	NA	21.4231	NA	NA	23.0774	NA	NA	NA	NA	NA	NA	NA	NA	21.7115	21.3265	21.9206	NA	NA	NA	NA	NA	NA	NA	NA	NA	NA	20.2899	18.8779	22.2023	NA	NA	NA	21.7497	21.436	NA	21.9907	NA	22.4087	21.7335	21.434	NA	20.9342	21.0929	20.9417	21.8622	NA	23.2959	NA	NA	NA	NA	NA	NA	NA	NA	NA	NA	NA	NA
P48553	TRAPPC10	S710	M1	P48553_TRAPPC10_S710_M1	NA	NA	NA	NA	NA	NA	NA	NA	NA	NA	NA	NA	NA	NA	NA	NA	NA	NA	NA	NA	NA	NA	NA	NA	NA	NA	NA	NA	NA	NA	17.1323	17.7365	NA	NA	NA	NA	NA	NA	NA	NA	NA	NA	NA	17.5981	NA	NA	16.4602	NA	NA	NA	NA	NA	NA	NA	NA	NA	NA	NA	NA	NA	NA	NA	NA	NA	NA	NA	NA	NA	NA	NA	NA	NA	NA	NA	NA	NA	NA	NA	NA	NA	NA	NA	NA	NA	NA	NA	NA	NA	NA	NA	NA	NA	NA	NA	NA	NA	NA	NA	NA	NA	NA	NA	NA	NA	NA	NA	NA	NA	NA	NA	NA	NA	NA	NA
P48553	TRAPPC10	S710	M2	P48553_TRAPPC10_S710_M2	22.2457	21.3218	21.2122	20.9921	20.8212	NA	20.5807	20.6544	20.9099	20.2209	NA	20.5752	NA	18.2828	NA	NA	NA	NA	NA	18.0656	20.48	19.3009	18.4815	19.6786	21.2825	21.0275	21.0721	21.4926	21.3852	21.0086	21.6573	22.0233	21.0809	21.9405	21.1799	21.7794	20.4544	20.5626	18.7468	20.415	20.4721	20.6497	21.5814	21.7079	21.6646	21.776	21.4997	21.6634	NA	21.2343	18.784	21.0145	NA	20.7346	21.4906	21.2082	21.4901	NA	20.7798	NA	19.3861	20.4487	18.5913	20.5547	NA	19.0218	21.0736	20.8206	21.1519	21.0419	NA	21.1976	21.1263	20.4966	20.721	20.3607	20.1492	20.3119	NA	21.4957	21.2832	19.9258	21.7935	20.7387	21.1912	21.003	18.4039	20.7313	20.4458	20.4971	NA	21.0985	21.2975	21.3991	21.4096	20.1303	22.3957	19.894	20.1522	21.1563	21.1883	NA	19.7776	20.095	19.1686	20.3791	19.9454	19.3565	NA	NA	NA	NA	NA	NA
P48553	TRAPPC10	S711	M1	P48553_TRAPPC10_S711_M1	NA	17.4889	NA	NA	NA	NA	NA	NA	NA	NA	NA	NA	NA	NA	NA	NA	NA	NA	NA	NA	NA	NA	NA	NA	NA	NA	NA	NA	17.6241	NA	NA	NA	NA	17.7299	NA	NA	NA	NA	NA	NA	NA	NA	NA	NA	NA	NA	NA	NA	NA	NA	NA	NA	NA	NA	NA	15.691	NA	NA	15.8426	NA	NA	NA	NA	NA	NA	NA	NA	NA	NA	NA	NA	NA	NA	NA	NA	NA	NA	NA	NA	NA	18.7116	NA	NA	NA	16.8213	NA	NA	NA	NA	NA	NA	NA	NA	NA	NA	NA	NA	NA	NA	NA	NA	NA	NA	NA	NA	NA	NA	NA	NA	NA	NA	NA	NA	NA
P48553	TRAPPC10	S711	M2	P48553_TRAPPC10_S711_M2	NA	20.8506	NA	20.6166	NA	NA	20.0274	20.8284	20.881	20.6109	22.4098	20.8707	NA	NA	NA	20.6823	19.2206	NA	22.3906	19.345	20.4868	18.3977	19.4909	20.326	21.2582	21.249	20.6203	21.0826	21.6777	20.911	21.9498	22.2517	21.3747	22.2067	NA	22.0719	20.5011	20.2692	NA	20.1789	20.2612	20.9422	21.5659	22.1618	21.5755	22.0685	21.1669	21.595	21.882	21.1598	20.0179	20.9455	20.7521	20.1558	21.3447	21.1435	21.7826	21.9674	NA	NA	20.5909	20.7412	20.5684	20.8472	22.0673	20.9173	20.8477	21.2794	20.7558	20.641	21.5042	20.7743	21.4188	20.7891	21.0135	20.3212	20.3172	20.3119	22.3208	21.9695	20.7696	20.9311	21.6403	20.4118	21.5462	21.3309	20.3018	20.7506	20.5783	20.8463	21.7668	20.329	21.5901	21.6916	21.7021	20.5001	20.4055	20.191	19.3255	NA	21.1245	19.9394	19.876	20.3875	19.3429	20.6716	20.2473	19.649	21.5175	21.9778	21.8934	22.5284	21.7508	21.84
P48553	TRAPPC10	S716	M1	P48553_TRAPPC10_S716_M1	19.1001	18.9939	19.2637	18.5853	19.0787	18.6399	NA	20.3013	20.2931	NA	NA	NA	NA	15.9805	16.2963	15.4743	NA	NA	NA	NA	15.7803	NA	17.6904	16.7623	NA	17.772	17.8519	NA	16.4988	NA	NA	NA	16.5744	NA	18.0182	17.8782	17.1863	16.9659	17.1963	NA	17.1862	16.9867	16.3803	16.6357	16.7846	18.4494	NA	17.8246	NA	NA	19.0209	NA	NA	NA	17.0037	17.0977	NA	17.4806	17.029	NA	16.7142	NA	16.6792	16.7832	16.5691	16.9719	NA	17.2341	17.2295	17.9858	16.3388	17.6907	16.7537	NA	NA	NA	16.7107	16.4681	18.8995	19.1571	NA	18.5567	16.603	20.1478	15.8293	17.293	16.873	16.09	15.4824	17.1162	18.4643	18.8555	18.6808	17.6629	18.9809	17.7767	16.8026	18.8095	NA	NA	19.7319	18.3138	NA	16.5896	15.7423	17.2209	NA	NA	16.0037	17.0787	14.1143	15.5891	15.5059	16.3961
P48553	TRAPPC10	S716	M2	P48553_TRAPPC10_S716_M2	NA	17.0709	NA	19.5768	NA	NA	18.3548	19.8059	19.4389	18.8737	20.1894	18.7357	NA	NA	NA	18.4618	17.0002	NA	20.1702	NA	17.844	18.9145	NA	18.5583	19.8279	NA	18.4169	17.4657	NA	17.9914	NA	NA	NA	NA	NA	NA	17.947	17.7742	NA	18.0054	18.2059	NA	20.1575	20.5702	19.9655	NA	18.3892	20.0458	NA	18.3079	19.0329	18.1092	18.5316	18.4232	19.549	18.9771	NA	NA	NA	NA	19.1575	NA	19.3759	NA	19.8469	19.7065	18.7173	19.9502	17.3347	18.5253	19.2083	19.2253	NA	NA	NA	17.5646	17.9918	17.6532	NA	NA	18.0915	18.6641	18.5379	18.8158	NA	NA	20.2003	18.1366	NA	19.6292	NA	18.6743	NA	NA	NA	19.2971	19.0189	19.9871	17.374	NA	19.5884	18.1408	NA	NA	17.4039	NA	16.7784	NA	19.2971	19.7574	19.673	20.308	19.5304	19.6195
Q8WVT3	TRAPPC12	S182	M1	Q8WVT3_TRAPPC12_S182_M1	NA	17.0633	17.7861	17.9347	19.2909	17.5657	19.2064	15.7332	17.1375	19.3606	NA	16.055	19.6767	NA	16.8054	19.8661	19.868	18.7338	18.4366	17.5043	20.4512	NA	18.676	20.1717	NA	16.2534	NA	15.9303	NA	NA	17.4889	16.7045	NA	NA	NA	NA	20.1788	20.3241	20.0856	20.1013	21.0008	20.4357	16.7341	NA	NA	NA	NA	NA	17.1849	NA	17.1413	NA	NA	NA	16.9937	17.245	NA	17.2645	16.8079	17.0495	20.9714	NA	21.2876	19.8976	20.6035	20.1094	16.629	15.3914	NA	16.5664	NA	16.0864	NA	NA	15.7748	15.4107	NA	NA	NA	17.2077	NA	NA	16.1163	13.4165	17.6204	17.8435	17.9264	17.9074	NA	17.5573	NA	16.731	17.0378	18.1414	18.2972	17.2053	NA	16.2068	17.2927	17.575	17.0015	17.5559	17.1088	NA	15.9962	16.3585	NA	NA	18.1133	17.2719	16.7327	17.6582	17.9183	17.7431
Q8WVT3	TRAPPC12	S184	M1	Q8WVT3_TRAPPC12_S184_M1	19.5131	17.5343	17.5562	17.6579	16.7907	17.1471	17.0438	16.1225	16.8424	16.3752	18.0594	16.4696	NA	NA	NA	NA	NA	NA	NA	NA	NA	17.7153	NA	NA	17.4858	16.7467	18.0652	16.9637	18.0075	17.9901	NA	16.2342	17.7877	17.866	17.9282	17.655	NA	NA	19.9624	NA	NA	NA	16.3755	17.4626	18.0017	17.8252	17.9596	18.119	16.7492	16.4123	16.6378	16.5301	18.3333	18.079	16.4757	NA	17.5762	16.5562	16.6157	16.7669	NA	19.7818	NA	NA	NA	NA	16.2322	16.4516	17.9617	17.0779	17.8139	16.9101	17.3362	17.6748	16.905	16.4033	18.1458	17.9243	18.2248	16.6004	17.5245	18.3377	16.9735	17.4189	17.8556	NA	NA	NA	17.9241	16.7788	18.0054	17.1145	16.8299	NA	NA	16.8208	18.4817	15.923	16.7865	NA	17.6698	17.0634	NA	17.9275	16.2239	NA	17.8761	17.841	NA	NA	17.0549	NA	NA	NA
Q9Y2L5	TRAPPC8	S273	M1	Q9Y2L5_TRAPPC8_S273_M1	17.1245	17.3337	16.9989	NA	16.6855	NA	17.3517	NA	17.1144	NA	NA	NA	NA	NA	NA	NA	NA	NA	16.6338	NA	16.7473	NA	NA	NA	NA	NA	NA	NA	NA	NA	16.8385	NA	17.009	NA	17.2516	NA	16.9011	NA	16.787	NA	NA	NA	NA	NA	NA	NA	NA	NA	NA	NA	NA	NA	NA	NA	NA	NA	NA	NA	NA	NA	16.4515	NA	NA	NA	NA	16.2071	16.6513	18.0372	NA	17.2129	NA	17.616	17.1027	NA	16.9215	16.523	16.6999	NA	16.9639	16.8837	16.6291	16.6828	NA	16.7677	16.7153	NA	16.6433	NA	NA	NA	17.302	NA	17.3175	NA	17.1404	NA	NA	NA	NA	NA	NA	NA	NA	16.6997	NA	NA	17.6285	NA	NA	NA	NA	NA	NA	17.0525
Q9Y2L5	TRAPPC8	S279	M1	Q9Y2L5_TRAPPC8_S279_M1	NA	NA	NA	17.5032	NA	17.3477	NA	17.4357	NA	17.6154	17.2893	16.2683	17.2157	17.4963	17.5319	17.1142	18.0499	NA	NA	16.1297	NA	17.051	16.5041	NA	17.4977	17.6466	17.0083	17.3926	17.6234	17.6284	NA	16.7806	NA	17.3612	NA	17.0797	NA	17.3489	NA	17.4041	17.3435	NA	16.9037	16.9889	16.8324	16.7039	16.9287	16.7767	16.9064	16.9446	16.7701	16.6767	16.6529	16.866	17.1386	16.6227	17.6726	NA	17.5371	16.5509	NA	NA	13.6948	17.0599	NA	NA	NA	NA	17.6428	NA	16.97	NA	NA	17.6704	NA	NA	NA	16.6896	NA	NA	NA	NA	16.7074	NA	NA	17.0085	NA	16.3845	16.7708	NA	NA	18.4268	NA	17.5922	NA	18.379	17.1181	17.6667	17.6513	16.9765	17.5597	17.7478	16.6668	NA	16.7102	16.4164	NA	16.8213	16.13	17.6075	17.4151	17.0717	17.3616	NA
Q9Y2L5	TRAPPC8	S305	M1	Q9Y2L5_TRAPPC8_S305_M1	17.333	16.4283	17.1534	17.6992	17.1186	16.6684	17.1996	17.2074	NA	16.2025	NA	NA	16.5185	NA	17.1567	17.1692	17.1595	16.8572	16.5925	17.2255	13.8973	16.1313	NA	NA	NA	18.1747	NA	17.993	17.4879	17.5332	16.3326	NA	16.8351	16.6743	16.4591	17.1882	15.8382	NA	17.1909	17.3154	14.4282	15.8016	17.6063	16.4954	16.9487	17.2396	17.4337	15.6288	17.4033	18.136	17.2171	17.4737	17.5175	17.2523	17.8887	17.8605	17.4121	17.427	16.1657	17.1617	16.5279	17.0801	13.8857	16.1848	NA	15.9166	NA	16.5504	16.4401	NA	17.1541	17.7519	17.2825	16.1101	16.3707	16.7024	15.2166	16.1653	17.2293	NA	NA	17.3067	17.6277	NA	19.6303	15.6389	18.6386	15.6431	17.2406	NA	17.6345	17.7118	16.9249	17.9166	16.7566	16.919	17.8936	NA	17.1843	17.6538	16.1585	16.4243	16.3573	18.0226	16.4746	14.7495	16.4505	17.3867	16.6835	14.8297	NA	15.3189	16.0404	NA
Q9Y2L5	TRAPPC8	S309	M1	Q9Y2L5_TRAPPC8_S309_M1	NA	17.1917	NA	NA	NA	16.218	NA	16.4677	NA	NA	16.6763	16.5116	15.9367	17.3362	NA	NA	14.572	14.934	NA	NA	NA	NA	NA	NA	NA	NA	17.1599	NA	NA	NA	17.1389	17.9132	NA	NA	15.5726	NA	15.4335	17.4363	NA	NA	16.3398	NA	16.1915	NA	NA	NA	NA	16.3878	15.9132	NA	NA	NA	NA	NA	NA	NA	NA	NA	NA	NA	NA	NA	NA	NA	NA	15.0525	17.8172	17.946	17.2362	NA	NA	NA	NA	NA	NA	NA	NA	NA	16.3416	NA	17.4641	NA	NA	NA	NA	NA	NA	NA	NA	17.5153	NA	NA	NA	NA	NA	NA	NA	17.9163	NA	NA	NA	15.7289	17.6772	NA	NA	NA	NA	NA	NA	16.93	NA	NA	NA	NA
Q9Y2L5	TRAPPC8	S311	M1	Q9Y2L5_TRAPPC8_S311_M1	NA	NA	NA	NA	NA	NA	NA	NA	NA	NA	17.2869	17.4933	NA	NA	NA	NA	NA	NA	NA	NA	NA	NA	NA	NA	18.35	NA	16.1308	NA	NA	NA	NA	NA	NA	15.8369	NA	NA	16.2045	NA	NA	NA	NA	NA	NA	17.2883	NA	NA	NA	NA	NA	NA	NA	NA	NA	NA	NA	NA	NA	NA	NA	NA	NA	NA	NA	NA	NA	NA	17.273	NA	NA	17.8166	NA	NA	NA	17.2631	NA	NA	NA	NA	NA	17.9117	16.8857	NA	NA	18.2919	NA	NA	NA	NA	NA	NA	NA	16.6399	NA	NA	NA	NA	NA	NA	NA	NA	NA	NA	NA	NA	16.9356	NA	NA	NA	16.2981	NA	NA	NA	NA	NA
Q96Q05	TRAPPC9	S566	M1	Q96Q05_TRAPPC9_S566_M1	18.2571	17.8008	17.8801	18.0412	17.9019	18.639	18.2932	18.4739	18.6159	18.1497	18.1055	18.0625	NA	NA	16.5028	16.6894	17.6886	16.7039	NA	17.9469	NA	16.98	17.1707	NA	17.6094	17.6081	16.8262	17.5914	16.6418	17.5588	18.7796	18.2553	18.343	18.8193	18.4214	18.3763	17.6331	17.3599	17.2692	15.9065	17.2307	18.2673	NA	17.6973	18.275	17.1852	NA	18.621	17.8537	17.3654	18.082	NA	17.3857	17.729	NA	17.9051	16.4927	NA	17.865	17.625	18.0738	NA	NA	NA	17.4468	16.6637	17.7598	NA	17.5432	17.7105	NA	NA	18.5139	18.6283	NA	17.7338	18.6566	18.1827	18.1186	18.0177	17.2903	17.9226	19.2002	17.7594	NA	16.4183	17.7463	17.2944	NA	17.3359	17.514	18.0323	18.1416	16.8637	18.8371	17.7469	16.8246	17.828	16.8896	NA	18.1372	NA	18.0512	18.6361	17.835	17.9909	18.5123	18.5746	NA	16.3051	17.2218	17.9083	17.8239	16.829
Q96Q05	TRAPPC9	S949	M1	Q96Q05_TRAPPC9_S949_M1	NA	NA	NA	NA	NA	NA	NA	NA	16.4046	NA	15.2659	NA	NA	15.8419	NA	NA	NA	NA	NA	NA	NA	NA	NA	NA	NA	16.529	NA	NA	16.8648	NA	NA	16.9924	NA	NA	NA	16.6921	NA	NA	NA	NA	NA	NA	NA	NA	NA	NA	NA	NA	NA	15.9762	NA	NA	NA	NA	NA	NA	NA	NA	NA	NA	NA	NA	NA	NA	NA	NA	NA	NA	NA	NA	NA	NA	NA	NA	NA	NA	NA	NA	NA	15.7802	NA	NA	NA	NA	NA	NA	NA	NA	NA	NA	NA	NA	NA	NA	NA	NA	NA	NA	NA	NA	NA	NA	NA	NA	NA	NA	NA	NA	NA	NA	NA	NA	NA	NA
Q96Q05	TRAPPC9	S953	M1	Q96Q05_TRAPPC9_S953_M1	NA	16.1108	NA	16.7506	NA	NA	NA	NA	NA	15.2751	NA	NA	NA	NA	NA	NA	NA	NA	NA	NA	NA	NA	NA	NA	16.3853	NA	16.604	16.5381	NA	NA	NA	NA	16.2487	16.5634	NA	NA	NA	NA	NA	NA	15.7949	NA	NA	NA	NA	NA	NA	NA	NA	NA	NA	NA	NA	NA	NA	NA	NA	NA	NA	NA	NA	NA	NA	NA	NA	NA	NA	NA	NA	NA	NA	NA	NA	NA	NA	NA	NA	NA	15.9991	NA	16.1497	16.4294	NA	15.8171	16.1669	NA	NA	NA	NA	NA	NA	NA	NA	NA	NA	NA	15.4238	NA	NA	NA	NA	NA	NA	NA	NA	NA	NA	NA	NA	NA	NA	NA	NA	NA
Q96Q05	TRAPPC9	T567	M1	Q96Q05_TRAPPC9_T567_M1	NA	NA	NA	NA	NA	NA	NA	NA	NA	NA	NA	NA	17.953	17.648	16.4918	16.734	NA	16.5909	17.8932	NA	17.8245	17.0391	NA	17.5006	NA	NA	16.7671	NA	16.5682	NA	NA	NA	NA	NA	NA	NA	NA	NA	NA	15.8232	NA	NA	18.2931	NA	NA	16.9603	17.5891	NA	NA	NA	NA	17.5865	NA	NA	17.2101	NA	16.4072	17.4378	NA	NA	NA	17.8303	17.4837	17.5602	NA	16.6888	NA	17.7452	NA	NA	17.4557	17.6905	NA	NA	18.306	NA	NA	NA	NA	NA	NA	NA	NA	NA	17.5705	16.4272	NA	NA	17.7096	NA	17.4935	NA	NA	16.8613	NA	NA	16.8608	NA	16.912	17.8521	NA	18.0103	NA	NA	NA	NA	NA	NA	18.427	16.3053	17.1984	NA	NA	16.7913
Q13061	TRDN	S19	M1	Q13061_TRDN_S19_M1	NA	NA	NA	NA	NA	NA	NA	13.2715	NA	NA	NA	NA	NA	NA	NA	NA	NA	NA	NA	NA	NA	NA	NA	NA	NA	NA	NA	NA	12.5734	NA	NA	NA	NA	NA	NA	NA	NA	NA	NA	NA	NA	NA	NA	NA	NA	NA	NA	15.4289	NA	NA	NA	NA	NA	NA	NA	NA	NA	NA	NA	NA	NA	NA	NA	NA	NA	NA	NA	NA	NA	NA	NA	NA	NA	NA	NA	NA	NA	NA	NA	NA	NA	NA	NA	NA	NA	NA	NA	NA	NA	NA	NA	NA	NA	NA	NA	NA	NA	NA	NA	NA	NA	15.4583	NA	NA	13.5236	NA	NA	NA	NA	NA	NA	NA	NA	NA
Q13061	TRDN	S415	M1	Q13061_TRDN_S415_M1	16.9655	16.1682	16.6587	16.5679	16.5868	16.6643	16.1941	16.3553	16.1549	16.108	16.0211	16.0411	15.719	15.9307	16.1895	14.8925	17.6885	15.8257	17.471	16.3187	16.246	17.3473	17.3845	17.3823	16.4477	16.5039	16.5976	15.9195	16.5457	15.6036	15.0699	15.3157	16.4696	15.0153	14.8366	15.1709	17.2266	16.4866	16.4906	16.0808	16.2785	18.1685	17.136	16.3034	16.4346	16.3135	16.1607	16.3182	15.726	15.4446	15.5	15.5551	15.5686	15.606	16.6288	16.6728	17.0109	17.0248	16.7873	16.6592	16.3478	17.5943	NA	16.1752	16.1007	16.3587	16.7356	16.7802	16.3647	16.5409	16.4208	16.317	16.3514	16.144	15.6354	15.9271	16.079	16.1164	16.3045	16.113	16.3527	16.2898	16.0698	15.9735	16.9818	16.6222	16.5264	15.0551	16.7564	16.8241	15.475	15.6389	15.7775	15.337	15.7551	15.6384	16.4694	16.2098	15.7786	16.4113	15.9736	15.9668	17.0132	16.5609	17.3608	17.5684	16.969	16.9772	13.2299	16.4156	16.1169	17.0999	15.9792	16.069
Q13061	TRDN	S418	M1	Q13061_TRDN_S418_M1	16.5125	15.6526	16.0979	16.2351	15.979	16.1144	15.5439	15.708	15.4575	15.5437	15.4199	15.543	15.3585	NA	NA	NA	NA	15.0872	15.3167	NA	15.6385	NA	NA	NA	16.1954	NA	16.3173	15.4405	16.064	NA	14.6387	NA	14.2892	14.3985	NA	14.6004	15.3359	15.857	NA	15.5316	NA	15.8553	NA	15.6612	15.5709	15.7998	15.7525	15.5445	15.4582	15.0982	15.0846	15.1133	15.0092	14.9458	16.3659	16.5033	16.4867	16.6453	16.3097	16.4119	15.7263	15.8031	16.6001	15.7167	15.3335	15.8279	16.1277	16.5327	15.9302	16.3389	15.8459	15.8511	15.85	15.5278	15.258	15.3321	15.7632	15.0902	16.2705	15.943	16.441	16.5492	16.1033	15.9946	15.8924	16.2343	15.9495	15.3317	16.3036	16.0987	15.3601	15.4547	15.2536	15.0157	15.457	15.2417	16.2575	15.9917	15.9878	16.3272	16.0417	15.7876	16.8195	16.514	16.7851	16.9555	16.7808	16.7036	14.5482	15.4857	15.7149	15.5992	15.3437	15.6262
Q13061	TRDN	S605	M1	Q13061_TRDN_S605_M1	14.9428	NA	15.911	15.9603	16.4282	NA	NA	NA	NA	NA	NA	NA	15.1443	15.0146	15.0374	14.8685	14.9366	15.2466	15.7049	15.7621	15.2645	15.2019	14.9112	15.5433	NA	NA	NA	NA	NA	NA	14.0728	NA	NA	14.6833	NA	15.4503	14.8106	14.7653	14.8856	14.8767	14.9263	15.5666	15.5208	15.0339	NA	15.2321	NA	15.6913	NA	16.0072	15.7689	15.7948	16.0127	16.093	NA	NA	NA	NA	NA	NA	15.9963	15.6456	15.5419	15.1988	15.401	15.6779	NA	NA	NA	NA	NA	14.5781	NA	NA	NA	NA	NA	NA	17.2047	NA	NA	NA	NA	NA	16.0783	16.0217	16.1648	16.1132	16.1766	16.3283	NA	NA	NA	NA	NA	NA	NA	NA	NA	NA	NA	NA	NA	NA	NA	15.4585	NA	NA	15.4296	15.2139	14.7033	15.0526	14.3646	14.9958
Q13061	TRDN	S610	M1	Q13061_TRDN_S610_M1	16.4346	15.9581	16.4268	16.357	16.352	16.5514	15.8874	15.5132	15.7991	15.8411	15.9373	16.7703	16.3858	16.4526	15.8464	16.069	16.1573	15.7501	16.075	16.143	14.7306	14.9697	15.4063	15.9791	16.4545	16.0601	16.4322	16.4083	16.7622	17.0435	16.0996	16.1639	15.9139	15.6296	15.9105	16.1191	16.4204	16.3701	16.5034	16.4736	16.461	16.2138	16.3	16.2775	16.2094	16.1821	17.3253	16.8212	16.3831	16.8863	16.1894	16.1066	16.1422	16.1237	16.2865	16.3652	16.4252	16.9827	17.2382	16.5363	17.2331	16.6619	17.0605	16.051	16.9984	16.3036	16.1901	16.0097	16.3914	16.0545	15.819	16.3659	16.7379	16.5727	16.6266	15.7223	15.669	16.581	16.1944	14.7014	14.1534	15.7046	16.3596	15.4312	16.758	16.2867	17.0389	17.1389	17.1273	17.241	16.9431	16.5084	17.1358	16.8976	17.2679	16.3824	16.3418	16.8207	16.0382	16.66	16.4474	16.2151	17.2551	17.0868	16.5566	16.5216	16.3351	16.5739	15.9378	16.0329	16.4097	16.7344	16.3398	16.7708
Q13061	TRDN	S667	M1	Q13061_TRDN_S667_M1	17.7759	16.6812	17.7061	17.756	17.6458	18.0266	17.4143	17.2915	17.547	17.4075	17.4876	17.5487	17.2622	17.2929	17.5178	17.1887	17.1998	17.399	17.0453	17.2018	16.9787	17.0131	17.0624	17.2363	17.5552	14.8392	NA	NA	NA	16.4337	15.4849	17.4544	NA	17.0905	16.8739	17.551	16.9774	17.1733	17.1673	17.2615	17.0523	17.4214	17.3884	17.1753	17.4744	17.3613	18.0209	17.3279	17.5148	16.5821	17.2824	17.1562	17.1545	17.0963	14.6547	NA	17.1328	17.2391	17.7444	NA	17.4861	17.5819	17.3122	17.1875	17.3395	17.4416	17.5256	17.5414	17.1959	17.6144	17.3482	17.4464	17.2436	17.1197	17.103	17.2703	17.0869	17.2447	17.1452	16.6554	15.5386	16.7138	16.6829	15.9763	17.2636	17.7178	17.6124	17.8043	17.7037	17.8502	17.3929	17.8341	17.8286	17.6841	17.8328	17.7805	17.516	17.4088	17.54	17.8116	17.7503	17.4497	17.6828	NA	17.2906	17.3626	NA	NA	17.4126	17.3551	17.2686	17.2827	17.04	17.3745
Q13061	TRDN	S77	M1	Q13061_TRDN_S77_M1	15.8915	14.9258	15.7413	15.8918	15.8578	16.0801	NA	15.7432	15.5544	15.6143	15.5952	15.5569	14.8118	15.1177	15.1252	14.868	14.9427	14.9046	15.2695	15.2986	15.3007	15.0017	15.2706	15.3524	15.9275	16.6194	16.3845	16.2252	16.6207	NA	16.5727	16.3175	NA	NA	16.0934	NA	14.8084	15.0232	15.1419	15.1892	14.8841	15.0401	NA	15.7808	15.911	NA	16.1591	NA	15.4252	15.2049	NA	15.1972	15.305	15.3157	16.2137	16.4522	16.5612	16.2388	16.3002	16.4624	15.3765	15.4158	15.2403	NA	15.0264	NA	15.88	15.7913	15.5067	15.8846	15.5036	15.3821	16.5345	NA	NA	16.0138	16.2617	16.7561	15.0599	14.9175	14.0259	14.6212	14.9616	14.3651	14.9307	NA	15.2948	NA	16.2501	NA	15.5757	15.5856	15.7099	15.4535	15.8542	15.5615	15.1689	15.157	14.6311	15.6939	15.4371	17.8022	15.8805	15.3783	15.9159	16.0836	16.0659	15.8295	15.2068	15.5045	NA	15.2364	NA	15.168
Q13061	TRDN	S79	M1	Q13061_TRDN_S79_M1	18.9001	17.4893	18.7401	18.5721	NA	18.8439	18.278	18.9285	NA	NA	18.5053	NA	17.2842	17.5251	17.6788	NA	17.6342	17.5237	18.0946	18.1461	18.0927	17.8465	18.1158	18.1494	17.9846	18.1312	18.2832	NA	18.2708	18.236	17.8739	NA	NA	15.7553	17.6168	NA	16.6012	17.6307	17.9089	17.8531	17.7115	16.8096	17.9412	NA	NA	15.7407	NA	NA	NA	NA	NA	18.0116	NA	17.8793	NA	NA	NA	18.07	18.2341	18.1792	17.914	NA	17.9286	NA	17.8257	NA	18.8731	NA	18.099	18.9513	NA	NA	NA	17.9994	18.0255	NA	NA	NA	17.6227	NA	NA	NA	17.4001	NA	NA	18.5372	NA	18.2604	NA	18.5287	18.1515	18.3802	18.4483	NA	18.3912	NA	17.5774	18.3581	17.5079	18.2967	NA	NA	NA	NA	NA	NA	18.382	18.3638	16.8354	18.87	17.8385	19.5192	NA	NA
Q13061	TRDN	S80	M1	Q13061_TRDN_S80_M1	NA	NA	NA	NA	18.5634	NA	15.804	19.442	18.3404	18.836	NA	18.5249	18.5314	18.6865	NA	17.6237	18.7639	18.2455	17.8477	NA	18.1381	17.8674	18.1726	18.1884	NA	NA	NA	18.0348	NA	16.4595	NA	17.8892	18.0975	17.4925	NA	18.2855	17.1416	17.9252	17.8277	18.9623	18.6773	18.3862	NA	17.5877	17.7553	17.9268	17.8497	18.1835	18.2105	18.0054	18.2688	NA	18.0096	NA	18.2356	18.3034	18.4626	NA	NA	NA	NA	17.9195	NA	19.4687	17.8845	18.5607	NA	18.6363	17.7815	NA	18.049	18.6328	18.3013	16.368	16.6652	18.0583	18.0483	18.3741	NA	17.4089	16.9715	17.2991	17.2214	16.8575	19.2101	17.9467	19.2579	16.4019	18.2939	18.0494	NA	NA	NA	18.1943	NA	18.1742	NA	NA	NA	NA	18.1238	NA	18.4093	18.0836	18.438	18.3639	NA	NA	17.7754	14.9081	15.3003	NA	18.4644	19.282
Q13061	TRDN	T12	M1	Q13061_TRDN_T12_M1	NA	NA	NA	15.3896	NA	NA	NA	NA	13.6404	NA	NA	13.3858	NA	NA	NA	NA	NA	NA	NA	NA	NA	NA	NA	NA	NA	NA	NA	NA	NA	NA	NA	NA	NA	NA	11.8561	NA	NA	NA	NA	NA	NA	NA	NA	NA	NA	NA	NA	NA	NA	NA	NA	NA	NA	NA	NA	NA	NA	NA	13.6939	NA	NA	NA	15.331	NA	NA	NA	13.1993	NA	NA	NA	NA	NA	NA	NA	NA	NA	NA	NA	NA	NA	NA	NA	NA	NA	NA	NA	NA	NA	NA	NA	NA	NA	NA	NA	NA	NA	NA	NA	NA	NA	NA	NA	NA	NA	NA	NA	NA	NA	NA	NA	NA	NA	NA	NA
Q13061	TRDN	T13	M1	Q13061_TRDN_T13_M1	NA	NA	14.2851	NA	NA	NA	NA	NA	NA	NA	NA	NA	NA	NA	NA	NA	NA	NA	NA	NA	NA	NA	10.6611	NA	NA	NA	NA	NA	NA	NA	NA	NA	NA	NA	NA	NA	NA	NA	NA	NA	NA	NA	NA	NA	NA	NA	NA	NA	12.2	NA	NA	NA	NA	NA	NA	12.0979	NA	NA	13.6057	NA	NA	NA	NA	NA	NA	NA	NA	NA	NA	NA	13.4999	NA	NA	NA	NA	NA	NA	14.2039	NA	NA	NA	NA	NA	NA	NA	NA	NA	NA	NA	NA	NA	NA	NA	NA	NA	NA	NA	12.4457	NA	NA	NA	NA	NA	12.4726	NA	NA	NA	NA	NA	NA	NA	NA	NA	NA
Q13061	TRDN	T14	M1	Q13061_TRDN_T14_M1	NA	15.4536	NA	NA	NA	NA	NA	NA	NA	NA	NA	NA	NA	NA	NA	NA	NA	NA	NA	NA	NA	NA	13.1286	NA	NA	NA	NA	NA	NA	NA	NA	NA	NA	NA	NA	NA	NA	NA	NA	NA	NA	NA	NA	NA	NA	NA	NA	NA	NA	NA	NA	NA	NA	NA	NA	NA	12.9148	NA	NA	NA	NA	16.6467	15.2721	14.8358	NA	NA	NA	NA	NA	NA	NA	NA	NA	NA	NA	NA	NA	NA	NA	NA	NA	NA	NA	NA	NA	NA	NA	NA	NA	NA	NA	11.4831	NA	NA	NA	NA	NA	NA	NA	NA	NA	NA	NA	NA	NA	NA	NA	NA	NA	NA	NA	NA	13.4705	NA
Q13061	TRDN	T15	M1	Q13061_TRDN_T15_M1	16.9686	16.4934	15.5792	16.7141	16.5948	16.7574	15.3576	NA	14.93	12.7302	13.1913	13.6861	15.1636	13.4766	12.7871	13.2091	12.0125	16.0692	15.2979	13.3059	14.3949	15.4296	6.70739	14.7956	NA	NA	NA	NA	13.3993	NA	11.2028	15.0094	11.3314	14.2568	NA	15.8017	NA	NA	NA	NA	12.6807	16.0722	12.772	NA	16.6509	16.7962	14.7598	NA	NA	NA	13.645	13.3605	NA	13.4302	12.4215	NA	NA	NA	NA	14.8523	16.0696	NA	14.6564	15.1222	NA	16.4539	12.7145	NA	14.3087	12.5637	NA	13.9255	15.9497	15.0474	15.3783	15.659	16.1624	16.141	NA	16.3438	12.4582	15.1245	12.7712	14.1337	14.5272	NA	14.8511	13.6382	16.0139	NA	NA	11.9734	NA	13.1132	11.5101	13.4608	13.9753	12.088	NA	13.695	15.1179	10.4509	14.9938	NA	13.6379	15.3349	16.1776	15.4386	NA	NA	NA	16.0822	NA	NA
Q13061	TRDN	T608	M1	Q13061_TRDN_T608_M1	15.1642	16.7592	14.8913	14.9562	14.7592	15.0296	13.7946	13.6979	14.1236	13.974	14.3884	NA	NA	NA	14.099	NA	NA	14.5589	NA	NA	15.5493	14.4226	15.0214	15.3608	15.1975	14.869	15.1385	NA	NA	NA	14.9834	15.1485	14.6892	14.8828	14.82	15.0209	NA	NA	NA	NA	NA	14.8629	15.4674	15.2521	15.1136	15.2463	NA	NA	16.6466	NA	14.4845	14.8539	14.8523	14.8367	15.1218	15.2228	15.1823	NA	NA	15.175	NA	NA	NA	14.2247	NA	15.6049	14.4595	14.5359	NA	14.5357	14.0634	NA	NA	NA	NA	14.8372	14.3083	NA	NA	NA	NA	13.9892	NA	13.4767	NA	15.1486	NA	NA	NA	NA	NA	15.2531	NA	NA	NA	16.3122	14.644	NA	14.5855	15.2401	14.9607	14.663	NA	NA	15.5927	NA	14.9215	15.4076	14.3325	14.5041	NA	NA	NA	NA
O95361	TRIM16	S60	M1	O95361_TRIM16_S60_M1	NA	19.2062	16.3317	NA	NA	NA	NA	NA	NA	NA	NA	NA	NA	NA	NA	NA	NA	NA	NA	NA	NA	NA	NA	17.0092	NA	NA	18.2095	NA	16.7943	17.9952	NA	NA	NA	17.5757	NA	NA	NA	NA	17.4081	NA	NA	NA	NA	NA	NA	NA	NA	NA	16.2845	17.1075	NA	16.8781	16.5188	NA	NA	NA	NA	NA	NA	NA	NA	NA	NA	NA	16.5165	NA	18.6296	NA	17.7592	NA	NA	NA	NA	NA	NA	NA	NA	NA	19.6981	NA	NA	NA	NA	NA	19.0789	NA	NA	NA	NA	NA	NA	NA	NA	NA	NA	17.6377	17.5076	NA	NA	NA	NA	NA	NA	NA	NA	NA	NA	NA	NA	NA	16.7318	15.4371	NA	16.3123
O95361	TRIM16	S62	M1	O95361_TRIM16_S62_M1	17.7552	NA	16.9914	18.2367	18.0398	17.9802	16.6596	17.3194	17.8757	NA	NA	NA	17.777	17.759	17.7846	17.8625	17.6904	18.0752	17.2428	16.8381	16.2435	16.2452	NA	NA	18.3792	18.1131	NA	18.2813	16.0558	16.439	18.3737	17.4032	18.4436	18.3089	18.2405	18.0301	17.5827	18.6944	16.7013	17.2369	18.1593	NA	18.4788	18.163	18.2714	18.3037	17.3885	18.3666	16.9795	NA	17.5974	NA	17.06	17.8802	17.4796	18.0218	17.92	17.5779	16.7667	18.1134	NA	16.6143	18.2085	NA	NA	17.6114	NA	17.828	NA	18.4663	17.7317	18.1106	17.8294	17.7831	17.984	17.3948	17.7363	18.0016	NA	18.2602	18.1636	NA	18.4737	NA	NA	NA	18.1744	18.0621	18.3392	18.3287	NA	18.2736	16.6427	18.4051	17.9357	NA	NA	16.6233	16.6727	NA	18.385	16.7881	18.154	18.1446	18.1218	18.008	18.0222	18.2441	17.7759	16.1082	15.9883	16.0277	17.0572	16.9782
O95361	TRIM16	T55	M1	O95361_TRIM16_T55_M1	NA	NA	NA	NA	NA	NA	17.3372	16.6417	NA	18.2564	18.1551	18.168	NA	NA	NA	NA	NA	NA	NA	NA	NA	15.533	16.4272	NA	NA	NA	NA	NA	NA	NA	NA	16.6845	NA	NA	NA	NA	16.8165	NA	NA	NA	NA	16.4714	NA	NA	NA	NA	16.5102	NA	NA	16.4914	NA	NA	NA	NA	NA	NA	NA	NA	NA	NA	17.8642	17.2519	NA	18.4944	18.3576	NA	NA	NA	NA	NA	NA	NA	NA	NA	NA	NA	NA	NA	NA	17.5121	18.8968	19.3931	NA	19.3293	NA	18.0957	NA	NA	NA	NA	17.6683	NA	17.3732	NA	NA	16.917	18.2436	17.3473	17.358	18.2975	NA	17.5228	NA	NA	NA	NA	NA	NA	NA	16.6647	NA	16.0681	16.3245	NA
O15164	TRIM24	S1019	M2	O15164_TRIM24_S1019_M2	NA	NA	18.2034	NA	NA	NA	17.6056	17.9642	NA	15.6172	NA	17.307	NA	NA	NA	NA	NA	NA	NA	NA	NA	NA	NA	NA	17.6236	NA	NA	NA	NA	NA	NA	NA	NA	NA	NA	NA	NA	NA	NA	NA	NA	NA	NA	NA	16.6182	NA	NA	NA	15.9812	17.3299	NA	NA	NA	NA	NA	NA	NA	NA	NA	NA	NA	NA	NA	NA	NA	18.9702	17.4508	NA	NA	NA	16.1135	16.7492	NA	17.3392	NA	17.486	18.9679	NA	18.0597	16.7352	NA	NA	NA	18.0889	17.0776	NA	17.9958	16.8462	NA	18.3556	NA	15.96	16.3317	NA	17.5788	NA	18.298	NA	NA	NA	NA	NA	NA	19.066	NA	NA	NA	17.9938	NA	NA	NA	NA	NA	NA
O15164	TRIM24	S1025	M2	O15164_TRIM24_S1025_M2	18.7746	18.759	18.3616	18.6378	18.2183	18.2768	17.7638	18.1224	15.691	15.7754	NA	17.4652	NA	NA	NA	NA	NA	NA	NA	NA	NA	NA	NA	NA	17.7818	NA	NA	17.3796	19.1487	NA	18.2236	18.6556	17.9133	19.0815	18.1911	19.1547	NA	17.4496	16.1842	NA	NA	NA	18.4908	18.4398	17.1582	18.377	18.034	18.6519	16.1394	NA	16.7297	NA	NA	NA	NA	18.5127	17.2725	NA	15.8961	17.8199	NA	NA	NA	NA	NA	NA	17.609	17.7107	18.925	NA	16.2474	16.5884	NA	17.4974	NA	NA	19.1261	NA	18.2179	17.5596	18.36	19.2922	18.4333	18.2471	17.2358	17.0663	18.154	16.7153	18.3485	18.5138	NA	17.3352	16.7616	NA	16.2728	NA	18.4562	NA	NA	NA	NA	16.2198	NA	19.2242	NA	NA	NA	18.152	NA	17.739	NA	18.082	16.4457	17.8781
O15164	TRIM24	S1028	M2	O15164_TRIM24_S1028_M2	19.259	19.2435	NA	19.1223	18.7027	18.7613	NA	NA	16.1754	NA	NA	NA	NA	NA	NA	NA	NA	NA	NA	NA	NA	NA	NA	NA	NA	NA	NA	17.8641	19.6332	NA	18.708	19.1401	18.3978	19.566	18.6756	19.6391	NA	17.9341	16.6687	NA	NA	NA	18.9752	18.9243	17.9591	18.8615	18.5184	19.1364	NA	16.7178	17.2141	NA	NA	NA	NA	18.9971	17.757	NA	16.3806	18.3044	NA	NA	NA	NA	NA	18.3582	NA	18.1951	19.4094	NA	15.5348	16.6364	NA	NA	NA	16.874	NA	NA	NA	18.5194	18.8445	19.7767	18.9178	NA	17.7202	17.5507	NA	16.815	18.833	NA	NA	18.4988	17.4862	NA	16.8973	NA	NA	NA	NA	NA	NA	16.7043	NA	NA	NA	NA	NA	NA	NA	18.2234	NA	18.5665	16.9302	18.3625
O15164	TRIM24	S811	M1	O15164_TRIM24_S811_M1	15.8865	17.0364	15.6921	16.3328	16.0729	15.7586	15.8925	16.0389	15.4664	15.7138	15.9016	15.7807	16.1949	NA	NA	16.1222	NA	NA	15.9179	15.2398	15.8803	15.9269	15.5291	15.5538	16.1364	16.2204	15.8953	15.9727	16.1958	16.0373	15.9309	16.0064	15.9802	16.5762	15.8279	16.0647	NA	16.5549	NA	NA	NA	NA	15.724	15.3712	NA	15.536	15.406	15.6766	15.9796	15.5765	16.0764	16.0935	15.6116	15.5402	16.2271	15.8491	15.5387	16.3535	15.5149	15.6208	NA	16.4602	16.4701	16.3799	16.4336	15.8125	16.0117	15.9378	15.8308	16.0247	15.9061	15.9244	NA	15.7423	15.8543	15.4945	15.3993	15.5256	16.4706	16.346	16.8812	16.7033	15.6186	16.2349	16.7331	NA	15.8835	NA	NA	16.0662	15.099	16.0849	16.0668	15.5049	15.8812	15.5309	15.9592	15.753	15.6307	15.4871	15.5999	15.8805	16.1894	16.1432	16.1452	16.1943	15.8482	16.4202	NA	NA	NA	16.3519	NA	NA
Q13263	TRIM28	S14	M2	Q13263_TRIM28_S14_M2	23.468	24.4016	22.7564	23.3952	22.2008	23.9758	23.1737	22.0754	24.3764	22.0402	22.5926	23.0909	23.2651	23.1367	22.8275	22.8864	23.5781	23.2325	24.4507	24.5579	23.4448	23.2242	23.8358	23.6699	22.4753	21.0282	21.7273	22.2421	21.8526	22.2892	23.5201	22.8063	23.1233	23.87	22.8824	24.0727	24.1939	24.1358	23.8063	23.7569	22.947	23.1105	23.6552	22.6033	23.5374	22.9834	22.9183	23.1566	23.4762	24.0364	23.3034	23.6391	23.5117	23.827	22.9758	22.3075	21.7701	22.7612	22.4166	22.4033	24.4534	24.5628	24.567	23.7827	24.0761	23.6247	23.225	22.3085	22.6047	23.3221	22.46	22.5286	24.2217	23.0785	22.7269	23.6665	23.2986	24.0753	24.643	23.8709	23.8042	23.1779	22.9195	24.0133	24.4219	23.3516	23.9555	24.0276	23.3546	24.1982	21.8994	21.8231	22.5006	21.1702	22.1627	23.3066	22.7099	23.7071	22.1174	22.885	23.2072	22.9303	24.2621	23.5685	23.9888	23.3268	23.2821	24.467	24.1741	23.2	23.6942	22.9598	22.8941	23.9011
Q13263	TRIM28	S17	M1	Q13263_TRIM28_S17_M1	NA	NA	NA	NA	NA	22.4907	NA	NA	NA	NA	NA	NA	NA	NA	NA	NA	NA	NA	NA	NA	NA	23.8188	NA	22.2993	NA	NA	NA	22.2509	NA	NA	24.8931	22.3268	NA	NA	24.7364	NA	23.7034	NA	22.035	NA	NA	NA	23.9633	NA	24.7004	NA	22.2963	NA	25.4823	17.5437	25.0796	NA	NA	NA	NA	NA	23.9585	NA	22.9497	NA	NA	NA	24.2694	NA	NA	24.5367	NA	NA	NA	NA	NA	NA	NA	NA	21.7138	23.6399	23.6861	NA	NA	NA	NA	24.5108	NA	NA	NA	NA	24.0968	NA	NA	23.4455	NA	NA	NA	NA	NA	NA	NA	NA	NA	NA	NA	NA	NA	25.2521	NA	23.2663	NA	NA	22.6763	21.8542	24.2624	NA	NA	NA
Q13263	TRIM28	S17	M2	Q13263_TRIM28_S17_M2	22.7806	NA	21.4466	21.5005	20.4414	NA	22.5897	22.2334	22.8397	21.5089	21.9132	21.565	20.0603	20.7174	19.8672	19.7124	NA	20.1218	NA	23.893	22.5917	20.401	18.3638	22.7629	20.6943	20.2661	20.9129	22.318	19.458	21.022	NA	NA	NA	NA	21.6315	19.5839	NA	19.9285	NA	NA	19.2886	20.843	21.5338	21.1717	NA	21.0462	19.959	22.4361	21.0122	20.9901	22.5263	NA	21.2381	21.0503	21.2672	21.233	20.0718	21.9505	21.2633	21.5215	NA	NA	NA	23.1632	NA	20.0761	NA	19.328	21.3052	21.3089	21.3608	19.6138	NA	20.2625	20.6659	23.4264	21.763	NA	19.9095	21.217	22.9296	22.3859	21.6615	22.721	NA	21.4033	NA	NA	21.5109	NA	21.8973	21.5424	22.2615	24.2976	21.2796	NA	19.5459	21.2721	19.3086	22.1094	22.1223	21.9135	NA	21.5871	NA	21.7744	21.5156	NA	NA	22.3949	NA	19.5846	19.8924	NA
Q13263	TRIM28	S19	M1	Q13263_TRIM28_S19_M1	25.0554	26.022	24.2867	25.1981	24.2862	24.6096	24.852	23.9497	24.3649	24.309	24.642	24.9981	24.7	24.3468	24.072	24.0668	23.8093	24.5406	24.6859	24.7677	24.0331	23.1843	24.0196	24.3924	24.3469	24.1914	23.9243	23.0663	23.8419	24.1001	NA	24.5714	24.6301	25.2564	NA	25.0422	24.0056	25.0987	24.1529	24.2317	24.3547	24.4827	24.2669	25.1163	NA	24.6043	24.3925	24.7223	NA	25.0334	NA	24.5949	24.7602	25.1983	24.4224	24.4685	21.8468	24.3923	23.7765	24.8485	24.7551	24.4217	NA	24.5897	24.3778	22.4219	24.642	24.2095	24.2733	24.1801	24.0682	24.3385	24.4292	24.2134	23.8313	21.5012	21.5638	24.669	26.0936	26.0636	26.0916	25.0636	24.9228	26.1926	25.6728	24.7051	23.3547	24.5691	24.7131	24.1848	24.3594	24.2967	24.2041	24.4044	24.3507	24.9498	25.335	24.3198	24.2578	24.6844	24.7941	25.2274	24.9285	NA	24.8846	24.017	24.8203	25.3404	24.5354	23.9808	NA	24.4499	24.2703	24.5654
Q13263	TRIM28	S19	M2	Q13263_TRIM28_S19_M2	21.4447	23.8862	22.701	23.1146	22.056	23.4604	20.6206	24.2465	NA	22.7187	20.5361	22.5656	23.3846	23.0743	22.5932	23.0008	23.0627	23.3359	23.9353	25.0995	NA	23.1985	22.8309	22.3106	22.4962	21.8249	20.5813	25.1167	21.7822	21.5108	23.0047	22.8944	22.6079	23.2378	21.3564	23.5573	23.6785	23.2682	23.2909	23.2415	23.1288	22.9958	23.3769	23.5757	23.022	22.7251	22.9932	21.2631	23.4278	23.4223	21.6017	23.1236	23.1686	23.2656	21.961	23.0378	21.9307	21.1593	21.4927	20.9859	23.938	24.0474	24.0516	21.4391	23.5067	23.7934	22.7096	22.3876	21.8631	22.7407	21.2622	22.5945	23.7063	23.123	22.1912	24.5108	22.7812	23.5598	24.1275	23.9287	21.5393	23.9647	22.1301	23.0028	23.9065	23.0989	23.4401	23.5122	23.0459	23.6828	22.3339	21.6143	23.5304	24.9997	21.4776	22.7912	22.551	23.5054	22.0576	21.9325	23.476	23.6852	23.7467	23.3323	23.4734	22.8228	22.9278	23.9516	23.6587	21.5821	23.1788	23.1054	22.9774	23.3857
Q13263	TRIM28	S471	M1	Q13263_TRIM28_S471_M1	17.3162	16.3393	17.4904	NA	16.1586	14.3057	NA	15.2992	17.452	17.385	14.4894	14.5664	NA	NA	NA	NA	NA	NA	15.1328	NA	16.1673	NA	NA	NA	NA	13.148	NA	12.5993	12.9445	NA	NA	NA	15.3123	NA	13.6638	13.8279	NA	NA	NA	NA	NA	NA	NA	NA	NA	NA	NA	NA	NA	NA	NA	NA	NA	NA	13.4065	NA	NA	14.3923	NA	NA	NA	NA	15.496	16.8836	14.8337	15.0684	NA	NA	NA	12.2991	15.3955	14.5452	NA	NA	NA	NA	NA	NA	15.937	NA	NA	NA	15.5548	NA	18.1532	14.5083	17.8606	NA	NA	NA	16.6437	NA	15.3333	16.9593	NA	NA	16.8621	NA	NA	NA	NA	NA	NA	NA	NA	15.5974	17.6825	NA	NA	NA	NA	NA	NA	NA
Q13263	TRIM28	S473	M1	Q13263_TRIM28_S473_M1	18.1431	17.9261	18.1001	18.1449	17.2899	19.1876	18.7283	16.8909	18.7696	17.8793	16.0297	16.5508	16.9931	15.3601	NA	16.6744	16.7988	17.1799	NA	NA	17.1763	NA	NA	NA	15.2276	14.9323	14.5409	14.1493	16.1848	16.4722	16.6997	16.3182	16.6023	NA	15.5483	15.7418	NA	16.321	16.8875	NA	16.3733	NA	14.9885	15.0131	15.7596	15.9262	14.3254	NA	16.0215	16.55	15.9776	14.8015	NA	NA	16.1967	15.1623	14.1661	16.1134	NA	NA	17.7618	16.2175	16.9373	17.6013	16.5063	16.5144	15.4915	16.8798	NA	16.5598	14.4216	NA	17.8134	NA	17.3832	17.4809	NA	NA	14.4373	16.8719	17.8573	18.8116	16.9124	17.2427	18.644	16.4603	18.3004	18.1508	NA	15.6383	17.2475	16.9296	17.2056	17.5299	17.4071	14.6289	17.4664	NA	16.6095	16.7415	16.9724	17.1513	NA	16.6017	NA	17.1614	18.2562	15.8462	NA	NA	18.4194	15.3868	13.7603	NA
Q13263	TRIM28	S9	M2	Q13263_TRIM28_S9_M2	NA	NA	NA	NA	NA	NA	NA	22.1249	NA	NA	NA	NA	NA	NA	NA	NA	NA	NA	NA	NA	21.0197	22.6788	NA	NA	23.4534	18.5784	21.2414	NA	NA	NA	NA	20.243	NA	NA	NA	NA	NA	NA	NA	NA	NA	NA	NA	NA	NA	NA	NA	NA	NA	NA	NA	NA	NA	19.9368	24.2784	21.3632	NA	NA	NA	NA	NA	NA	NA	NA	20.0689	NA	NA	NA	NA	23.3105	NA	NA	NA	NA	NA	NA	NA	NA	NA	NA	NA	NA	NA	NA	NA	NA	NA	NA	NA	NA	20.3953	20.4534	NA	NA	21.6357	NA	19.3618	NA	18.9068	NA	NA	23.7643	NA	NA	NA	NA	NA	NA	NA	NA	NA	NA	NA	NA
Q9UPN9	TRIM33	S1119	M1	Q9UPN9_TRIM33_S1119_M1	13.1799	15.0053	13.9236	15.0207	14.6361	13.2849	15.1252	13.3471	14.9535	14.3636	13.4853	13.7723	13.599	13.6965	14.0351	13.9503	14.5961	14.3593	12.9298	12.6768	13.7793	12.1941	14.3439	13.3317	13.36	13.7637	14.0554	NA	14.4781	14.8174	14.8284	15.0393	15.0874	15.3224	14.8084	14.6037	12.84	12.9611	13.7591	11.6982	14.4498	11.8741	14.5904	14.1152	14.6392	15.091	15.1466	14.712	11.9397	NA	NA	11.0123	NA	12.1753	13.6624	NA	NA	13.9628	14.0735	NA	11.5552	11.465	13.3282	13.7771	14.3847	13.312	12.5097	11.6731	12.1105	12.4519	13.3132	13.5057	14.8039	NA	14.7348	14.8211	14.7799	NA	13.7064	12.6532	14.8381	15.0759	13.0814	13.264	15.8796	NA	15.2968	14.7449	14.3162	14.632	13.3588	12.1936	13.3288	13.5299	13.4942	13.3072	14.329	12.3777	12.2698	11.7131	11.6977	12.2317	NA	13.3753	12.7731	13.9214	14.8526	13.016	NA	NA	14.3357	NA	13.071	13.3369
O75382	TRIM3	S437	M1	O75382_TRIM3_S437_M1	17.4384	17.9621	17.4314	17.3402	17.3764	17.4329	17.6887	17.7611	17.2928	17.7187	17.7165	17.6688	17.3681	17.5242	17.4359	17.4501	17.4716	17.5844	17.6308	17.3177	17.6272	17.5314	17.3102	17.3965	18.0728	17.7528	18.0222	17.9807	17.5753	17.8371	17.6979	18.0951	17.7987	18.2575	17.5895	17.7245	17.5403	17.8858	17.5449	17.3164	17.6249	17.4151	17.5698	17.5659	17.4781	17.5367	17.7405	17.4719	17.9908	17.9799	17.8755	18.0705	18.0004	18.2104	18.0196	18.0552	17.7425	17.9885	17.8927	18.1045	17.2533	17.6525	17.5437	17.3305	17.4763	17.2387	18.3417	18.164	18.0651	18.1431	18.142	18.266	17.2092	17.221	17.0782	17.0156	16.6898	16.8769	18.1677	18.5434	18.6763	18.5165	18.1414	18.3635	17.7888	17.6754	17.761	17.5127	17.7136	17.5628	17.5363	17.9586	17.8097	17.5958	17.4022	17.4934	17.8058	17.7448	17.714	17.6425	17.674	17.7442	18.1148	18.3377	18.3933	18.2485	18.1393	18.2281	17.3055	17.4747	17.3715	17.5132	17.6035	17.413
O75382	TRIM3	S7	M1	O75382_TRIM3_S7_M1	18.3837	19.3686	18.4041	18.5329	18.8771	18.579	18.7981	18.6622	18.4635	18.8768	18.8976	19.1647	17.8061	18.0535	18.1819	18.0356	18.0831	18.3056	18.8824	18.5585	18.7069	19.348	18.5681	19.0431	18.9574	18.7482	19.0184	18.9438	18.6584	19.0339	18.678	18.7104	18.8073	18.9913	18.4693	18.5406	18.2489	18.4134	18.3739	18.052	18.2785	18.1552	18.6325	18.7179	18.6348	18.7246	18.8444	18.5692	18.8883	18.6332	19.2047	19.0673	18.8603	19.0356	19.2461	19.12	18.899	19.5458	18.9364	19.3084	18.5252	18.9215	18.5776	18.2873	18.6433	17.9689	19.5475	19.3133	19.4294	19.1912	19.2933	19.3948	18.1116	18.3214	18.0522	18.0484	18.112	18.0634	19.235	19.4194	19.3009	19.364	19.3284	19.1896	18.5128	18.3668	18.3514	18.3258	18.3704	18.3016	19.0327	19.0074	18.878	19.1374	19.1834	19.2329	18.688	18.7508	18.922	18.8715	19.1301	19.1168	18.9793	19.1818	19.1606	18.8661	18.8234	19.1776	18.109	18.129	18.0102	18.0532	18.2092	17.9182
Q9BRZ2	TRIM56	S469	M2	Q9BRZ2_TRIM56_S469_M2	NA	19.7438	NA	17.6992	NA	NA	NA	NA	NA	NA	NA	NA	NA	NA	NA	NA	NA	NA	NA	NA	NA	NA	NA	NA	NA	NA	NA	NA	NA	NA	NA	NA	20.2162	NA	NA	NA	NA	NA	NA	NA	NA	NA	NA	NA	NA	NA	NA	NA	NA	NA	NA	NA	NA	NA	NA	NA	NA	NA	NA	NA	NA	NA	NA	NA	NA	NA	NA	20.3867	NA	NA	NA	NA	NA	NA	NA	NA	NA	NA	NA	NA	NA	19.4014	NA	NA	19.6441	NA	NA	NA	NA	NA	NA	NA	NA	NA	NA	NA	NA	NA	NA	NA	NA	NA	NA	NA	NA	NA	NA	NA	NA	NA	NA	NA	NA	NA
Q9BRZ2	TRIM56	S469	M3	Q9BRZ2_TRIM56_S469_M3	NA	16.1502	NA	NA	NA	NA	NA	NA	NA	NA	NA	NA	NA	NA	NA	NA	NA	NA	NA	NA	NA	NA	NA	NA	NA	NA	NA	NA	NA	NA	NA	NA	NA	NA	NA	NA	NA	NA	NA	NA	NA	NA	NA	NA	NA	NA	NA	NA	NA	NA	NA	NA	NA	NA	NA	NA	NA	NA	NA	NA	NA	NA	NA	NA	NA	NA	NA	NA	NA	NA	NA	NA	NA	NA	NA	NA	NA	NA	16.5847	16.2158	16.188	NA	NA	15.8371	NA	NA	NA	NA	NA	NA	NA	NA	NA	NA	NA	NA	NA	NA	NA	NA	NA	NA	NA	NA	NA	NA	NA	NA	NA	NA	NA	NA	NA	NA
Q9BRZ2	TRIM56	S471	M2	Q9BRZ2_TRIM56_S471_M2	NA	19.7986	NA	17.754	NA	NA	NA	NA	21.6455	NA	NA	NA	NA	NA	NA	NA	NA	NA	NA	NA	NA	NA	NA	NA	NA	NA	NA	NA	NA	NA	NA	NA	20.25	NA	NA	NA	NA	NA	NA	NA	NA	NA	NA	NA	NA	NA	NA	NA	NA	NA	NA	NA	NA	NA	NA	NA	NA	NA	NA	NA	NA	NA	NA	NA	20.1721	NA	20.0021	20.4415	NA	NA	21.4909	21.9324	NA	NA	NA	NA	NA	NA	NA	22.5778	23.9066	19.5412	NA	23.721	19.6989	NA	NA	NA	NA	NA	NA	NA	NA	NA	NA	NA	NA	NA	NA	NA	NA	NA	NA	NA	NA	NA	NA	NA	NA	NA	NA	NA	NA	NA
Q9BRZ2	TRIM56	S471	M3	Q9BRZ2_TRIM56_S471_M3	NA	16.1502	NA	NA	NA	NA	NA	NA	NA	NA	NA	NA	NA	NA	NA	NA	NA	NA	NA	NA	NA	NA	NA	NA	NA	NA	NA	NA	NA	NA	NA	NA	NA	NA	NA	NA	NA	NA	NA	NA	NA	NA	NA	NA	NA	NA	NA	NA	NA	NA	NA	NA	NA	NA	NA	NA	NA	NA	NA	NA	NA	NA	NA	NA	NA	NA	NA	NA	NA	NA	NA	NA	NA	NA	NA	NA	NA	NA	16.5847	16.2158	16.188	NA	NA	15.8371	NA	NA	NA	NA	NA	NA	NA	NA	NA	NA	NA	NA	NA	NA	NA	NA	NA	NA	NA	NA	NA	NA	NA	NA	NA	NA	NA	NA	NA	NA
Q9BRZ2	TRIM56	S475	M2	Q9BRZ2_TRIM56_S475_M2	19.1248	16.4891	18.0936	19.0885	16.9232	16.4597	16.6274	19.3862	18.564	NA	18.0054	17.47	NA	NA	NA	NA	NA	NA	14.8145	NA	16.7788	18.2566	NA	16.635	NA	19.8081	NA	NA	NA	NA	NA	17.03	16.3197	20.6683	NA	NA	NA	NA	NA	NA	NA	NA	NA	NA	NA	NA	NA	NA	NA	19.285	NA	NA	NA	NA	NA	NA	18.3711	17.4549	NA	NA	18.1064	18.7355	17.9314	18.0929	17.1233	17.927	17.4314	18.8596	18.5563	18.7064	17.583	18.1264	NA	NA	NA	NA	18.554	NA	19.8568	19.1821	20.6623	17.6057	18.4655	20.4767	NA	NA	17.872	21.7891	NA	NA	NA	NA	NA	19.3879	NA	NA	16.6471	NA	18.5936	NA	NA	NA	NA	21.4105	NA	NA	NA	NA	NA	NA	NA	NA	21.3822	NA
Q9BRZ2	TRIM56	S475	M3	Q9BRZ2_TRIM56_S475_M3	NA	16.1502	NA	NA	NA	NA	NA	NA	NA	NA	NA	NA	NA	NA	NA	NA	NA	NA	NA	NA	NA	NA	NA	NA	NA	NA	NA	NA	NA	NA	NA	NA	NA	NA	NA	NA	NA	NA	NA	NA	NA	NA	NA	NA	NA	NA	NA	NA	NA	NA	NA	NA	NA	NA	NA	NA	NA	NA	NA	NA	NA	NA	NA	NA	NA	NA	NA	NA	NA	NA	NA	NA	NA	NA	NA	NA	NA	NA	16.5847	16.2158	16.188	NA	NA	15.8371	NA	NA	NA	NA	NA	NA	NA	NA	NA	NA	NA	NA	NA	NA	NA	NA	NA	NA	NA	NA	NA	NA	NA	NA	NA	NA	NA	NA	NA	NA
Q9BRZ2	TRIM56	S485	M2	Q9BRZ2_TRIM56_S485_M2	18.0278	15.3245	16.9966	17.9915	15.8262	15.3627	15.5304	18.2892	17.5845	NA	16.3274	14.776	NA	NA	NA	NA	NA	NA	13.7175	NA	15.6818	17.1596	NA	15.538	NA	18.7111	NA	NA	NA	NA	NA	15.933	NA	19.5714	NA	NA	NA	NA	NA	NA	NA	NA	NA	NA	NA	NA	NA	NA	NA	18.188	NA	NA	NA	NA	NA	NA	17.2741	16.3579	NA	NA	17.0094	17.6385	16.8344	16.9959	16.1664	16.83	16.7266	17.7626	17.4593	17.6094	15.4711	16.261	NA	NA	NA	NA	17.4571	NA	19.0782	18.1115	NA	NA	17.3685	NA	NA	NA	16.775	20.6921	NA	NA	NA	NA	NA	18.2909	NA	NA	15.5501	NA	17.4966	NA	NA	NA	NA	20.3135	NA	NA	NA	NA	NA	NA	NA	NA	20.2852	NA
Q6ZMU5	TRIM72	S189	M1	Q6ZMU5_TRIM72_S189_M1	19.4317	18.8668	19.5367	19.106	19.5232	19.4759	19.1674	19.371	19.4728	19.2534	19.2215	19.5268	19.3663	18.697	18.8415	18.8981	18.6677	19.3075	19.3306	19.5211	19.4436	19.5405	19.5432	19.3489	18.9973	19.3572	18.9544	19.2251	19.4114	19.3164	19.3495	19.0583	19.0296	19.5965	19.6496	19.3975	19.0781	18.755	18.7169	19.4906	19.0745	18.7872	19.0911	19.0996	19.1319	19.1127	19.033	19.3791	18.8985	18.9208	19.0264	19.1481	19.1391	19.0851	19.5723	19.5355	19.9601	19.7492	19.6909	19.5263	19.7094	19.6707	19.6752	19.6719	19.6278	19.7899	19.182	19.3927	19.3699	19.2068	19.4198	19.3658	19.5997	19.3698	19.5463	19.4586	19.6036	19.7308	18.4649	18.2835	17.2431	17.6541	18.8691	18.3552	18.4199	19.0955	19.2152	19.3498	19.4419	19.2549	19.3186	19.2693	19.4736	19.2095	19.247	19.1564	18.3953	18.9489	18.7366	18.8928	18.8813	19.0848	19.1715	19.1844	19.276	18.968	19.2388	19.3298	19.0529	19.3099	19.1394	19.07	19.1603	19.1914
Q6ZMU5	TRIM72	S211	M1	Q6ZMU5_TRIM72_S211_M1	NA	14.2985	13.7896	NA	NA	NA	NA	NA	NA	NA	NA	NA	NA	NA	16.7274	NA	NA	16.7999	16.6772	NA	NA	NA	NA	NA	NA	13.0381	NA	NA	NA	NA	NA	17.4109	13.7806	NA	15.3531	15.0325	16.8452	12.8213	NA	NA	NA	NA	NA	NA	NA	13.8157	14.2593	NA	16.3201	NA	15.6438	15.5753	15.1467	NA	NA	14.2468	17.6719	NA	14.6316	13.8326	13.0515	16.803	NA	NA	NA	17.0443	NA	NA	NA	NA	13.417	17.6443	NA	NA	15.8706	15.9002	15.9561	16.4865	14.5033	12.9073	NA	NA	NA	NA	NA	NA	16.2809	15.1375	NA	NA	NA	NA	NA	14.6553	NA	NA	13.3706	NA	NA	NA	NA	NA	10.4976	12.9285	14.8727	NA	NA	13.0602	NA	NA	NA	15.3759	NA	NA
Q6ZMU5	TRIM72	S214	M1	Q6ZMU5_TRIM72_S214_M1	15.1058	NA	NA	14.8811	15.1005	14.9277	15.6083	15.9313	16.7243	15.6315	15.6623	15.5562	NA	15.8573	NA	17.5903	16.1527	NA	NA	16.3648	13.2994	16.2495	16.3917	16.2335	13.7692	NA	NA	NA	15.7438	13.797	15.0606	NA	NA	14.6667	NA	NA	16.5498	NA	16.2052	16.1679	16.6595	16.7075	NA	15.4737	15.481	NA	NA	15.0688	15.4549	15.6192	NA	NA	15.3408	15.176	15.2056	NA	15.5264	15.0694	NA	NA	NA	NA	12.9679	16.2724	NA	NA	15.6254	15.6649	15.6908	15.1325	NA	15.9841	15.5789	15.51	NA	NA	NA	16.0531	NA	NA	NA	14.081	14.6192	12.9391	NA	13.1394	14.7305	15.5452	15.2666	15.1284	14.1696	15.6771	16.1905	15.1644	16.3101	15.8766	NA	14.895	15.3991	14.7449	12.1222	15.1445	NA	NA	NA	NA	NA	NA	NA	15.5324	16.0255	NA	15.8818	15.4238
Q6ZMU5	TRIM72	S255	M1	Q6ZMU5_TRIM72_S255_M1	18.2589	18.6474	18.4809	18.5529	18.547	18.4936	18.9311	19.2086	18.6834	19.0788	19.0272	19.0795	17.8446	18.1564	18.0168	18.1017	18.1279	18.197	18.5129	18.4241	18.7309	18.5295	18.5702	18.5541	18.9884	18.7234	18.9321	18.8654	18.5626	19.0622	18.7649	18.7715	18.8224	18.7647	18.6809	18.692	18.4753	18.5472	18.2248	18.2709	18.3699	18.0681	18.5752	18.521	18.5361	18.5218	18.2896	18.3603	18.4382	18.2523	18.2705	18.3802	18.4508	18.4611	18.8232	19.1025	18.9094	19.0246	18.8287	18.9771	18.848	18.8062	18.9527	18.9992	18.9055	19.013	19.1977	19.175	19.2412	19.1084	19.1364	19.1298	18.6844	18.7033	18.6239	18.5542	18.6226	18.566	18.5763	18.438	18.3585	18.3506	18.4434	18.3207	18.5406	18.5186	18.6051	18.635	18.6857	18.5581	18.6291	18.7791	18.7163	18.6354	18.6332	18.5535	18.2114	18.2955	18.4185	18.3266	18.3967	18.3442	18.7563	18.4331	18.7679	18.4782	18.4855	18.8491	18.344	18.3795	18.271	18.2672	18.3867	18.1547
Q6ZMU5	TRIM72	S269	M1	Q6ZMU5_TRIM72_S269_M1	15.7801	15.6875	15.7993	15.838	16.2299	16.3241	16.3366	16.4252	16.1066	15.9504	16.5833	16.2962	NA	NA	NA	NA	NA	15.5084	NA	NA	NA	NA	NA	NA	16.1512	NA	NA	NA	NA	NA	15.8259	16.3233	16.9207	NA	15.9371	16.0483	NA	NA	NA	NA	NA	NA	17.2549	NA	16.5052	16.2884	NA	15.7894	15.8734	16.7519	16.6014	15.9755	16.0405	15.9672	NA	16.8209	NA	NA	NA	NA	16.0055	15.903	15.9392	15.788	15.7834	16.0652	NA	NA	16.0456	NA	16.19	16.2313	16.6434	15.8656	15.9491	16.485	16.1652	NA	15.2225	15.383	15.3925	15.5234	16.3169	15.9899	NA	NA	NA	NA	NA	15.638	16.4403	16.2558	16.0273	15.923	NA	16.0099	16.1998	NA	16.1405	NA	16.2845	16.4609	15.8725	15.9028	NA	NA	NA	NA	15.6337	NA	NA	NA	NA	NA
Q6ZMU5	TRIM72	S296	M1	Q6ZMU5_TRIM72_S296_M1	NA	17.6016	NA	18.2626	NA	NA	NA	NA	NA	NA	NA	NA	NA	NA	NA	NA	NA	NA	NA	NA	NA	NA	NA	NA	NA	NA	NA	NA	NA	NA	NA	NA	NA	NA	NA	18.887	NA	NA	NA	NA	NA	NA	NA	NA	NA	NA	NA	NA	NA	NA	18.2305	NA	NA	NA	NA	NA	NA	NA	NA	NA	NA	NA	NA	NA	NA	NA	NA	NA	NA	NA	NA	NA	NA	NA	NA	NA	NA	NA	NA	NA	NA	NA	NA	NA	NA	NA	NA	NA	NA	NA	NA	NA	NA	NA	NA	NA	NA	NA	NA	NA	NA	NA	NA	NA	NA	NA	NA	NA	NA	NA	NA	NA	NA	NA
Q6ZMU5	TRIM72	S297	M1	Q6ZMU5_TRIM72_S297_M1	NA	NA	NA	19.0005	NA	NA	NA	NA	NA	NA	NA	NA	NA	NA	NA	NA	NA	NA	20.7101	NA	21.6861	NA	NA	NA	NA	NA	NA	NA	NA	NA	NA	NA	NA	NA	NA	NA	NA	NA	NA	NA	NA	NA	NA	NA	NA	NA	NA	NA	NA	NA	NA	NA	NA	NA	18.2548	NA	NA	NA	NA	NA	19.7939	17.8216	NA	NA	NA	19.7236	NA	NA	NA	NA	NA	NA	NA	NA	NA	NA	20.7111	19.7173	NA	NA	NA	NA	NA	NA	NA	NA	NA	NA	NA	NA	NA	NA	NA	NA	NA	NA	NA	NA	NA	20.0789	NA	NA	NA	NA	NA	NA	NA	NA	NA	NA	NA	NA	NA	NA
Q6ZMU5	TRIM72	S301	M1	Q6ZMU5_TRIM72_S301_M1	21.5126	21.4487	19.6014	22.3248	22.757	23.1351	22.967	23.6653	22.0759	23.1231	22.3514	20.7015	22.3278	22.6133	21.6957	21.8386	16.9895	22.9016	22.477	23.476	21.9596	22.8201	22.8343	21.8639	23.1011	19.679	22.9293	21.7609	23.3179	22.2334	22.1108	20.9561	21.8011	18.8742	18.2514	21.5135	21.1144	20.6484	NA	22.3866	22.6664	23.1048	19.8735	22.348	23.8652	23.6822	21.2886	22.5214	22.938	21.1549	21.8555	20.2903	23.0104	16.7003	24.0775	21.5217	20.7984	23.4871	21.8258	22.0436	21.0584	22.2075	23.4838	20.2556	23.9061	21.0408	23.3088	22.503	19.9085	22.1624	22.0371	20.8566	23.6192	22.9652	22.8177	22.5131	19.7485	22.9018	20.9937	20.9761	22.1646	21.1988	20.9844	22.2894	21.3926	21.7773	19.8053	23.3915	23.2981	21.2429	23.1525	22.4363	20.7178	20.9186	21.8867	23.6233	23.3087	22.952	23.0601	22.2005	21.2351	23.3178	23.1556	22.8127	20.4236	23.0449	20.7221	21.6883	23.5018	22.7779	21.8539	23.6534	23.1948	23.3614
Q6ZMU5	TRIM72	S305	M1	Q6ZMU5_TRIM72_S305_M1	22.4007	19.3462	22.462	21.2748	21.4013	20.3454	22.1737	23.9774	21.9503	23.3071	22.975	22.6765	22.192	22.5023	22.838	22.0077	22.5343	22.8708	21.9654	22.2304	22.9607	23.2936	NA	20.4102	24.0535	23.07	22.2028	22.8271	22.126	23.213	22.3758	22.3336	23.7989	22.5344	23.1074	22.0308	23.8213	22.1342	22.0842	22.4646	20.9605	22.0415	22.4324	22.5879	21.899	22.7607	23.2439	21.5329	22.5842	22.2623	21.8855	22.6978	22.2969	22.2931	21.7019	22.4737	22.7734	22.4463	24.3446	22.7694	23.297	22.3571	22.3073	23.0932	22.6678	23.2411	22.5027	22.4889	22.3341	24.0921	23.7396	23.399	24.0024	21.4623	22.6817	24.0766	22.0381	22.0191	22.2124	21.8281	21.3342	21.5677	22.6297	21.5836	21.8192	23.5613	22.5816	22.1499	22.9224	22.3078	23.3996	23.1377	22.9942	23.7475	23.9398	21.5363	22.4902	24.3223	22.2846	22.4356	23.647	22.848	23.4992	22.8958	23.3109	23.8248	23.2424	22.3799	22.3293	22.379	21.674	23.1195	22.7196	22.1812
Q6ZMU5	TRIM72	S306	M1	Q6ZMU5_TRIM72_S306_M1	22.0853	21.8969	22.5462	NA	21.8885	21.9243	22.9306	22.0305	22.168	22.4798	22.1861	23.1732	NA	22.9623	22.837	23.1982	23.5055	22.8095	24.7253	23.8378	21.9591	23.0405	21.4192	23.5103	21.9441	23.605	21.7925	NA	NA	22.3549	20.4372	22.6817	24.712	NA	22.4827	22.7839	23.0426	23.0193	23.5278	23.4039	22.6052	21.1965	22.2412	23.241	22.5107	21.334	22.8447	22.5795	22.2762	22.0915	21.6951	NA	22.5588	23.4458	22.8242	22.7037	22.9732	20.3879	22.6882	23.4767	23.2094	23.109	22.876	22.8598	23.856	23.1406	23.2161	23.5729	23.3215	NA	23.8134	23.6312	21.2269	22.6067	21.6691	22.2494	21.7225	22.4966	22.2219	21.923	21.7011	22.6595	23.3896	21.144	22.5438	22.8348	25.1897	22.8405	22.7928	22.735	23.1913	NA	NA	21.2366	24.8236	23.2225	22.8523	21.3927	23.0148	23.2171	NA	23.1512	21.3152	NA	22.0674	19.755	22.6496	22.778	NA	23.346	22.5943	23.865	NA	20.7405
Q6ZMU5	TRIM72	S307	M1	Q6ZMU5_TRIM72_S307_M1	22.0893	21.1701	22.0737	21.8742	22.3182	22.0795	22.32	21.2232	22.1029	22.4866	22.0312	21.7694	22.1817	20.9373	21.3875	21.4771	21.9818	21.9204	21.12	21.1011	21.3817	20.6148	21.5178	20.7589	22.3631	20.7604	21.6531	21.7446	22.0375	22.0997	22.2916	22.371	21.4743	21.8674	22.218	21.9035	21.8788	21.8858	22.9299	21.2079	21.9744	22.0074	21.569	20.5225	21.9748	21.5709	21.0257	21.7024	22.0756	21.6136	22.1363	22.3995	22.3223	22.2784	22.0519	22.5457	22.4685	22.5851	22.5279	21.6112	22.2561	21.0827	22.2865	21.832	22.0178	21.0815	22.276	21.7554	22.2714	21.9814	22.3952	22.5278	21.8623	21.9228	22.1475	21.8886	22.1595	22.0223	22.1207	21.647	20.7257	21.617	21.7212	21.1145	21.1989	22.1223	23.1256	22.1469	22.2228	21.5728	22.2656	22.7856	22.5655	22.0631	22.2174	23.0866	21.5725	21.9574	21.9198	20.9934	22.0427	21.3529	21.7551	22.2155	21.5897	21.9844	22.5354	21.6531	21.9159	21.9197	22.1144	21.605	22.0833	22.0288
Q6ZMU5	TRIM72	S405	M1	Q6ZMU5_TRIM72_S405_M1	16.5375	16.2232	16.7121	16.1948	16.2747	16.8763	17.1849	16.8122	16.8541	17.0664	17.0611	17.0672	16.1602	16.1383	16.3561	15.8769	16.1173	16.6804	16.786	16.5272	16.7439	16.7354	16.6915	16.7286	16.697	16.4599	16.5521	16.6502	16.3808	16.8297	16.1607	16.2357	15.8942	16.4511	14.4298	16.4788	15.9494	16.0927	16.3232	16.0444	16.714	15.7934	16.3668	15.744	16.2426	16.2756	16.6016	16.3369	17.1267	17.3847	17.2865	17.514	17.499	17.5409	16.487	15.8361	16.1172	16.0473	16.0696	16.0375	16.8348	16.9645	17.0795	16.6776	16.6881	16.593	17.4024	17.3728	17.0811	17.4187	17.2385	17.4051	16.389	16.4234	16.0122	16.4789	16.1168	16.197	16.6841	16.5502	16.4353	16.5441	16.9178	16.342	16.0172	16.7556	16.7481	16.8499	16.842	16.7963	16.2354	16.5267	16.4271	16.6421	16.7168	16.7266	16.0905	16.3051	16.6498	16.4658	16.4062	16.372	17.0132	16.7512	17.3883	16.7973	16.9047	17.1709	16.5576	17.0384	16.5186	16.8969	16.9225	17.0402
Q6ZMU5	TRIM72	T292	M1	Q6ZMU5_TRIM72_T292_M1	NA	NA	21.6386	21.5752	NA	21.7756	NA	NA	NA	NA	NA	NA	NA	NA	NA	NA	NA	21.0529	NA	NA	NA	NA	NA	NA	NA	NA	NA	NA	NA	NA	NA	NA	19.4851	18.1954	NA	NA	NA	NA	NA	NA	NA	NA	NA	NA	NA	NA	NA	18.6658	NA	NA	NA	NA	NA	NA	NA	NA	NA	NA	19.2824	NA	NA	NA	17.0859	19.841	NA	NA	NA	NA	NA	NA	NA	NA	NA	NA	NA	NA	NA	NA	NA	NA	NA	NA	NA	NA	NA	NA	NA	NA	22.2006	NA	NA	NA	NA	NA	NA	NA	NA	NA	NA	NA	NA	NA	NA	NA	NA	19.3179	NA	18.7712	NA	NA	NA	NA	NA	NA
Q6ZMU5	TRIM72	Y215	M1	Q6ZMU5_TRIM72_Y215_M1	NA	15.3845	16.8575	NA	NA	NA	16.3745	17.4819	16.7029	17.7976	17.4214	17.0236	17.557	16.7196	16.3939	NA	NA	NA	16.3241	17.0148	16.7544	NA	16.9647	NA	16.9834	16.9533	16.1714	17.7173	17.0391	16.8361	17.342	NA	16.2685	17.1521	NA	16.9313	NA	16.2897	NA	16.6942	16.6374	16.9995	16.1085	17.186	16.9957	16.9765	16.8032	NA	NA	16.1203	15.6316	NA	NA	16.9823	17.1523	16.9973	NA	17.3941	17.5795	17.3952	16.4562	NA	15.4716	15.9088	15.8274	NA	16.9596	17.0498	16.728	17.3841	17.153	NA	NA	16.5788	17.1075	NA	NA	NA	16.5746	16.2443	15.713	16.7685	16.6947	14.4334	14.6322	16.45	NA	NA	15.6451	NA	17.7981	14.5548	17.3139	NA	17.4271	17.5267	16.4885	16.2588	16.5807	17.2686	17.2614	17.339	NA	16.3439	NA	NA	NA	NA	16.944	NA	16.357	NA	16.3038	16.0362
O75962	TRIO	S1809	M1	O75962_TRIO_S1809_M1	17.3553	NA	NA	17.1169	NA	17.1084	16.2904	17.9385	NA	16.9653	17.8532	16.9118	NA	NA	NA	NA	NA	NA	15.7688	NA	17.1088	14.9783	NA	NA	NA	NA	15.8678	NA	NA	15.7769	17.476	16.6573	17.4736	NA	17.4121	16.3499	NA	NA	NA	14.7641	14.7448	NA	16.8702	16.7059	17.0396	15.2371	17.9338	14.8255	NA	NA	NA	NA	NA	NA	16.7164	17.1175	16.598	15.2183	17.2485	NA	15.227	15.8554	16.7213	15.1296	17.0578	16.4886	17.0194	17.5471	NA	16.8296	NA	17.5376	17.222	17.1282	17.1317	16.9763	NA	15.2456	17.8563	NA	NA	17.4072	17.4478	NA	NA	17.4901	18.0746	NA	16.4798	15.7038	NA	17.6412	NA	15.4599	17.5984	NA	NA	NA	NA	15.2078	15.5937	NA	15.5598	NA	NA	NA	16.8078	NA	16.2239	NA	NA	NA	NA	NA
O75962	TRIO	S1814	M1	O75962_TRIO_S1814_M1	NA	NA	NA	NA	NA	NA	NA	NA	NA	NA	NA	NA	NA	NA	NA	NA	NA	NA	NA	NA	NA	NA	NA	NA	NA	NA	NA	15.9797	NA	15.6833	NA	NA	NA	NA	NA	NA	NA	NA	NA	16.0468	NA	NA	NA	NA	NA	NA	NA	NA	NA	NA	NA	NA	NA	NA	NA	NA	NA	17.1926	NA	NA	14.8707	NA	NA	NA	NA	NA	NA	NA	NA	NA	NA	NA	NA	NA	NA	NA	NA	NA	NA	17.0178	NA	17.8624	NA	NA	NA	NA	NA	NA	NA	NA	NA	NA	NA	NA	NA	NA	NA	NA	NA	NA	NA	NA	NA	NA	NA	NA	NA	NA	NA	NA	NA	NA	NA	NA
O75962	TRIO	S1818	M1	O75962_TRIO_S1818_M1	NA	NA	NA	NA	NA	NA	NA	NA	NA	NA	NA	NA	NA	NA	NA	NA	15.039	NA	NA	NA	NA	NA	NA	15.6588	NA	17.7988	NA	NA	NA	NA	NA	NA	NA	16.6536	NA	NA	NA	NA	NA	NA	NA	NA	NA	NA	NA	NA	NA	NA	NA	NA	NA	NA	NA	NA	NA	NA	NA	NA	NA	NA	NA	NA	NA	NA	NA	NA	NA	NA	16.8821	NA	NA	NA	NA	NA	NA	NA	NA	NA	NA	NA	NA	NA	NA	NA	NA	NA	NA	NA	NA	NA	NA	NA	NA	NA	NA	NA	NA	NA	NA	NA	NA	NA	NA	NA	NA	NA	NA	NA	NA	NA	NA	NA	NA	NA
O75962	TRIO	S1821	M1	O75962_TRIO_S1821_M1	NA	18.1916	NA	15.9591	NA	NA	16.9851	NA	NA	14.8983	NA	NA	15.9116	15.1408	NA	15.4331	NA	15.3053	15.3181	NA	15.3048	15.7524	14.203	NA	16.7108	NA	NA	NA	15.9741	NA	NA	NA	NA	16.222	NA	17.2586	14.8486	17.1709	15.7259	NA	NA	NA	15.7279	NA	NA	16.9533	NA	NA	NA	NA	13.5705	NA	NA	NA	14.9305	NA	NA	NA	NA	15.1412	14.6581	15.6722	NA	15.9639	NA	NA	16.2607	NA	16.3287	NA	17.7365	NA	NA	NA	NA	NA	16.793	NA	16.7851	18.3639	18.442	NA	NA	18.317	17.4222	NA	NA	NA	NA	NA	NA	NA	15.299	NA	NA	NA	NA	NA	NA	NA	13.2841	14.6599	NA	17.2364	15.056	NA	NA	16.3342	NA	NA	13.5828	17.3387	NA	16.3082
O75962	TRIO	S2428	M1	O75962_TRIO_S2428_M1	NA	NA	NA	NA	NA	NA	NA	NA	NA	NA	NA	NA	14.4637	NA	NA	NA	NA	NA	NA	NA	NA	NA	NA	NA	NA	NA	NA	NA	NA	NA	NA	NA	NA	NA	NA	NA	NA	NA	NA	NA	NA	NA	14.041	NA	NA	NA	NA	NA	NA	NA	NA	NA	NA	14.5873	NA	NA	NA	NA	NA	NA	NA	NA	NA	NA	NA	NA	NA	NA	NA	NA	NA	NA	NA	NA	NA	NA	NA	NA	NA	NA	NA	NA	NA	NA	NA	NA	NA	NA	NA	NA	NA	NA	NA	NA	NA	NA	NA	15.3212	NA	NA	NA	NA	NA	NA	NA	NA	NA	NA	NA	NA	NA	NA	NA	NA
O75962	TRIO	S2429	M1	O75962_TRIO_S2429_M1	15.9489	17.3531	14.5662	15.8801	15.1135	14.9707	15.9507	15.4902	15.414	15.3895	15.3821	15.6826	NA	15.0752	15.1199	15.0673	14.6892	15.251	14.8424	14.7054	15.039	15.4369	14.7982	15.2021	15.7264	15.375	15.701	15.278	15.5914	15.6207	15.0015	15.7722	15.9555	16.5493	15.5878	15.76	15.0909	16.4763	15.2854	14.8925	15.0809	15.2733	13.9049	15.1151	14.9034	15.2946	15.4044	15.1735	15.3827	15.1927	15.3956	14.465	15.3212	14.559	15.4323	15.2222	15.4295	15.5265	14.7888	14.8231	15.2647	15.8378	15.2746	15.5641	15.5553	15.4477	15.8937	15.7622	15.8795	13.6797	15.7995	15.8247	14.1035	13.4571	14.4473	14.4503	NA	13.4638	17.3555	18.198	17.7258	18.0679	16.2642	17.334	16.3721	14.4482	15.2669	14.7261	14.7556	14.8598	14.779	15.4911	15.2988	15.1151	14.585	14.9997	16.2823	NA	15.8134	15.4436	15.6278	15.5817	15.2884	16.0848	15.6608	15.4341	15.4175	15.6087	14.8701	14.9113	13.5326	14.966	15.3088	13.7386
O75962	TRIO	T1824	M1	O75962_TRIO_T1824_M1	NA	NA	NA	NA	15.9887	NA	NA	NA	NA	NA	NA	NA	NA	NA	NA	NA	NA	NA	NA	NA	NA	NA	NA	NA	NA	NA	NA	NA	NA	NA	NA	NA	NA	NA	NA	NA	NA	NA	NA	NA	NA	NA	NA	NA	NA	NA	NA	NA	NA	NA	NA	NA	NA	NA	NA	NA	NA	NA	NA	NA	NA	NA	NA	NA	NA	NA	NA	NA	NA	NA	NA	NA	NA	NA	NA	NA	NA	NA	NA	NA	NA	NA	NA	NA	NA	NA	NA	NA	NA	NA	NA	16.7041	NA	NA	NA	NA	NA	16.04	NA	NA	NA	NA	NA	NA	NA	NA	NA	NA	NA	NA	NA	NA	NA	NA
Q15642	TRIP10	S296	M1	Q15642_TRIP10_S296_M1	24.2229	23.6095	24.0118	23.9778	24.0622	24.056	24.5303	24.2748	23.7212	24.3049	24.1203	24.3788	23.9496	24.1316	23.8112	23.3759	23.4399	23.9533	23.904	24.0656	24.1064	23.8895	23.9198	23.6591	24.256	23.8643	24.3025	24.2662	23.6887	23.9787	24.3648	23.788	24.098	23.9811	24.1618	23.7878	23.6236	23.2931	23.3757	23.3152	23.3351	23.1125	23.9288	24.3355	24.1219	24.0341	23.9786	23.853	24.4515	24.2603	24.2764	24.2251	24.2336	24.2963	23.3834	24.1813	23.9632	23.2298	22.8004	24.0178	23.6999	23.6611	23.6502	23.3031	23.8439	23.7255	24.3812	24.6849	24.422	24.3047	24.5481	24.5522	23.8414	23.8857	23.6971	24.1444	23.5238	23.0487	24.2199	23.7659	23.8666	24.1184	24.4405	23.8832	23.8404	24.1834	23.792	24.1938	23.3898	23.7267	24.5054	24.3381	23.8331	24.2677	24.6142	24.4178	24.2269	24.0559	23.854	23.7299	23.7561	23.92	24.4359	24.4363	24.2091	23.9513	24.6365	24.4505	23.759	23.9987	23.7334	24.08	23.939	23.9127
Q15642	TRIP10	S296	M2	Q15642_TRIP10_S296_M2	26.7258	26.5588	26.9576	26.7699	27.1893	27.1647	26.7321	27.027	26.8359	27.0603	27.3499	27.2549	26.4076	26.6191	26.5215	26.6123	26.5703	26.5345	26.8178	26.6195	27.017	26.8011	26.7046	26.958	27.1731	27.1422	27.0637	27.0782	27.2538	27.1262	27.0082	26.7351	27.1545	26.9429	27.2262	27.105	26.3588	26.2958	26.2109	26.2977	26.3664	26.0543	27.2312	27.2641	27.3444	27.2974	27.4338	27.3342	27.1164	26.9579	27.0389	26.8697	27.165	27.1116	26.9936	26.8369	26.957	26.7772	27.0557	27.1912	26.773	26.6564	26.7591	26.6721	26.5353	26.7177	27.3373	27.1111	27.5422	27.3326	27.3943	27.3652	26.4535	26.4326	26.7815	26.723	26.8164	26.8481	27.5595	27.3216	27.4674	27.3114	27.6325	27.5539	26.6111	26.0669	26.8846	26.9086	27.0238	26.8896	26.7688	27.0487	27.2116	27.0699	26.8266	27.0618	26.9989	26.8893	27.3083	27.2049	27.497	27.3129	27.1039	27.0067	27.2293	27.0237	26.5954	27.2607	26.7936	26.7494	26.6968	26.7465	27.1578	26.9868
Q15642	TRIP10	S298	M1	Q15642_TRIP10_S298_M1	NA	NA	NA	NA	NA	NA	NA	NA	19.9819	NA	NA	NA	22.2186	NA	22.0689	NA	NA	NA	NA	NA	NA	NA	NA	NA	NA	NA	NA	NA	NA	20.0641	NA	22.4282	NA	NA	NA	NA	NA	NA	NA	NA	21.5439	NA	22.383	NA	NA	NA	NA	NA	NA	22.1803	NA	NA	NA	21.8792	NA	NA	NA	NA	21.9658	NA	NA	NA	NA	NA	NA	NA	NA	NA	NA	NA	NA	NA	NA	NA	NA	NA	NA	NA	NA	NA	NA	NA	NA	NA	21.066	NA	21.958	NA	NA	NA	NA	NA	NA	NA	NA	NA	NA	NA	NA	NA	NA	NA	NA	NA	NA	NA	NA	22.5449	21.9892	NA	NA	NA	21.9052	NA
Q15642	TRIP10	S298	M2	Q15642_TRIP10_S298_M2	NA	NA	NA	NA	NA	NA	NA	NA	NA	NA	NA	NA	NA	NA	NA	NA	NA	NA	NA	NA	NA	NA	NA	NA	17.8219	NA	NA	NA	NA	NA	NA	NA	NA	NA	NA	NA	NA	NA	NA	NA	NA	NA	NA	NA	NA	NA	NA	NA	NA	18.1473	NA	18.1111	NA	NA	NA	NA	NA	NA	NA	NA	NA	NA	NA	NA	NA	18.098	NA	NA	NA	NA	NA	NA	NA	NA	NA	NA	18.2041	NA	NA	NA	NA	NA	NA	NA	NA	NA	NA	NA	NA	NA	NA	NA	NA	NA	NA	NA	NA	NA	NA	NA	NA	NA	18.2236	18.007	NA	NA	17.8459	NA	NA	NA	NA	NA	NA	18.0844
Q15642	TRIP10	S299	M1	Q15642_TRIP10_S299_M1	21.1506	NA	NA	21.4993	NA	21.5289	20.8316	22.0368	20.0666	NA	NA	21.2656	NA	NA	NA	NA	20.5541	NA	22.3717	NA	21.513	21.1958	22.3415	21.2437	22.4601	NA	NA	NA	NA	NA	NA	20.7243	NA	NA	NA	NA	NA	20.641	NA	NA	NA	NA	NA	NA	NA	NA	20.9649	NA	20.9663	20.784	21.2112	NA	21.2587	NA	NA	NA	21.783	NA	NA	NA	22.3804	NA	22.519	21.1264	22.244	21.5121	NA	NA	NA	21.5298	NA	21.8222	NA	20.9617	NA	NA	NA	21.6719	21.4294	22.0404	21.6002	NA	NA	NA	NA	NA	22.2903	NA	22.8095	22.1634	NA	NA	21.6631	NA	NA	NA	NA	20.3696	NA	NA	21.1863	NA	21.1843	21.2215	21.4996	20.7971	20.723	21.5501	22.186	22.1064	22.0995	NA	21.601	NA
Q15642	TRIP10	S299	M2	Q15642_TRIP10_S299_M2	26.7776	26.6093	27.0055	26.8263	27.2432	27.2214	26.7894	27.0852	26.8958	27.1176	27.4048	27.3103	26.456	26.6689	26.5704	26.6639	26.6232	26.5831	26.8746	26.6789	27.0113	26.8586	26.7614	27.0134	27.2279	27.1982	27.1192	27.1348	32.4884	27.1806	27.0653	26.7896	27.2097	27.0022	27.2848	27.1595	26.4126	26.3469	26.2649	26.3504	26.4197	26.1085	27.2889	32.3384	27.3981	27.3541	27.4911	27.3887	27.1699	27.0114	27.0914	26.9231	27.2159	27.1625	27.0526	26.896	27.0167	26.8365	27.1145	27.2498	26.8267	26.7122	26.8134	26.7262	26.5899	26.7734	27.3311	27.1618	27.5973	27.3879	27.45	27.4202	26.5113	26.4907	26.8349	26.7822	26.8723	26.9047	27.6165	27.3794	27.5198	32.4362	27.69	27.61	26.6629	26.7749	26.939	26.9646	27.0791	26.9459	26.8187	27.1067	27.2709	27.1242	26.8215	27.1186	27.0543	26.9468	27.3648	27.2613	27.5526	27.3675	27.1658	27.0687	27.2868	27.084	26.6564	27.3179	26.8426	26.8014	26.7505	26.7928	27.2124	27.0444
Q15642	TRIP10	S304	M1	Q15642_TRIP10_S304_M1	NA	18.0763	18.5396	NA	19.3568	17.7644	18.7213	NA	NA	18.0338	18.4641	NA	17.7317	17.5506	17.67	20.0935	NA	17.6622	NA	18.0616	NA	NA	NA	20.4305	17.8045	19.5152	18.3113	18.4191	19.8143	18.2908	18.1669	17.7293	18.2189	18.0108	18.3744	19.2101	17.7298	17.6877	NA	17.6514	17.7294	18.1414	19.0587	17.9308	18.0399	18.1123	NA	18.0817	NA	NA	NA	18.2195	NA	18.1897	19.701	17.9107	NA	19.984	19.9434	NA	NA	19.0348	NA	21.6771	NA	21.2892	18.506	18.4157	19.4744	18.5509	18.6272	NA	19.1724	NA	NA	23.7081	18.4844	19.062	NA	17.6775	18.3831	18.3489	18.5516	18.286	17.8733	NA	NA	18.1167	NA	NA	18.4392	18.0675	17.5894	18.3468	18.4994	18.2057	18.2575	NA	18.1827	17.8537	NA	NA	NA	NA	18.5572	NA	NA	NA	17.2925	NA	NA	18.1387	NA	18.18
Q15642	TRIP10	S335	M1	Q15642_TRIP10_S335_M1	NA	NA	NA	NA	NA	NA	NA	NA	NA	NA	NA	NA	NA	NA	NA	NA	NA	NA	NA	NA	NA	NA	NA	NA	15.9812	NA	NA	NA	NA	NA	NA	NA	NA	NA	NA	NA	NA	NA	NA	NA	NA	NA	NA	NA	NA	NA	NA	NA	NA	NA	14.8169	NA	NA	NA	15.343	15.426	15.3816	15.363	15.5517	NA	NA	NA	NA	NA	NA	NA	NA	NA	NA	NA	NA	NA	NA	NA	NA	NA	NA	NA	NA	NA	NA	NA	NA	NA	NA	NA	NA	NA	NA	NA	NA	NA	NA	NA	NA	NA	NA	NA	NA	NA	NA	NA	NA	NA	NA	NA	NA	NA	NA	NA	NA	NA	NA	NA
Q15642	TRIP10	S335	M2	Q15642_TRIP10_S335_M2	18.7766	18.2014	21.5011	19.7357	18.9813	18.3776	22.6242	20.3963	22.2283	21.3841	18.5384	19.2916	19.2028	19.416	19.5983	18.7927	20.9598	19.9746	18.8513	19.3112	20.3471	19.8161	20.6234	19.0551	18.3771	18.9451	18.828	17.6877	19.1212	NA	18.9312	19.5044	18.7898	18.7317	19.225	18.8816	19.0176	17.6158	18.3018	18.9998	19.8539	17.8886	19.0302	18.7202	17.9418	18.092	18.2905	18.2717	17.887	18.705	18.952	18.0362	18.6079	18.3263	NA	18.2086	17.6057	NA	17.8039	17.7122	NA	19.3911	19.7408	21.2827	20.9746	18.9515	18.9413	18.6905	19.0438	18.6315	19.3699	19.3518	20.8133	18.7426	20.9749	20.3834	18.8432	NA	18.3284	18.4378	18.6578	18.8514	20.6664	18.8008	22.2749	18.7572	22.5312	19.201	18.7405	18.4632	21.0961	19.2858	19.3599	21.5744	19.6439	19.6523	19.5184	19.91	18.6593	17.9943	18.2547	18.0388	18.8873	18.1464	18.9009	20.5978	22.8942	19.1563	18.406	18.9547	22.8049	19.3689	18.0725	18.5384
Q15642	TRIP10	S343	M1	Q15642_TRIP10_S343_M1	NA	NA	NA	NA	NA	NA	NA	NA	NA	NA	NA	NA	NA	NA	NA	NA	NA	NA	NA	NA	NA	NA	NA	NA	NA	NA	NA	NA	NA	NA	NA	NA	NA	NA	NA	NA	NA	NA	NA	NA	NA	NA	NA	NA	NA	NA	NA	NA	NA	NA	NA	NA	NA	NA	NA	NA	NA	NA	NA	NA	15.2033	NA	NA	15.0912	NA	NA	NA	NA	NA	NA	NA	NA	NA	15.2408	NA	NA	NA	NA	NA	NA	NA	NA	NA	NA	NA	NA	NA	NA	NA	NA	NA	NA	NA	NA	NA	NA	NA	NA	NA	NA	NA	NA	NA	NA	NA	NA	NA	NA	NA	NA	NA	NA	NA	NA
Q15642	TRIP10	S343	M2	Q15642_TRIP10_S343_M2	18.7369	18.208	NA	19.4692	18.9715	18.3379	NA	21.2839	NA	NA	18.6232	20.1225	19.1841	19.6446	19.5476	18.7959	NA	19.9841	18.9009	19.195	19.9249	19.795	NA	19.0244	18.4887	18.8825	18.7883	17.648	19.1423	NA	18.9816	NA	18.7376	18.8471	19.2714	18.8419	18.9779	17.5761	18.2621	18.9828	19.735	17.8489	18.9905	18.7648	17.9021	18.1192	18.3433	18.232	17.8473	18.6653	18.8767	17.9965	18.5941	18.3295	NA	18.1689	17.566	NA	17.7642	17.6725	NA	19.3634	19.7086	21.2619	21.005	19.034	18.9345	18.6508	18.9512	18.5918	19.3882	19.3818	20.3805	18.7029	20.9417	19.9874	18.8035	NA	18.3789	18.5146	18.757	19.1346	NA	18.8807	NA	18.7786	NA	19.1979	18.7466	18.4528	21.0831	19.3018	19.4294	21.8104	19.6676	19.6899	19.3118	20.0139	18.6338	17.9546	18.2163	18.0955	18.8877	18.1067	18.8951	NA	22.5377	19.1327	18.3663	18.975	NA	19.3293	18.0328	18.5525
Q15642	TRIP10	S351	M1	Q15642_TRIP10_S351_M1	22.5698	22.0739	22.7093	22.665	22.6136	23.2109	22.4298	22.1377	22.1526	21.7894	22.5177	22.7832	22.3879	22.5768	22.5639	22.3587	22.2398	22.6007	22.4461	22.3572	22.9204	22.3899	22.4665	22.5163	23.2076	23.1102	23.0449	23.1263	23.0031	23.0513	23.0711	22.9559	22.8286	23.1712	22.8062	22.9838	22.5527	22.3548	22.155	22.3253	22.3249	21.8753	22.8424	22.905	22.9349	22.9643	22.8418	22.8943	22.8154	23.1287	22.6322	22.6937	22.6978	23.2501	22.9351	22.9042	22.9724	23.0085	23.0664	22.9661	22.7635	22.6518	22.6821	22.624	22.7879	22.5888	23.2367	23.2312	23.3845	23.1969	23.342	23.372	22.7339	22.6515	22.77	22.5652	22.684	22.4868	23.3178	23.1642	22.7507	22.6916	22.9877	23.0245	22.2619	22.6478	22.4717	22.5916	22.5217	22.573	22.5541	22.851	22.8102	22.8773	22.8103	23.174	22.7862	22.5507	23.1143	22.4085	22.4361	22.4391	23.2358	22.9385	23.0957	22.8731	22.6383	23.089	22.7916	22.8527	22.5992	22.8703	22.9783	22.8499
Q15642	TRIP10	S351	M2	Q15642_TRIP10_S351_M2	NA	NA	21.0232	18.7635	NA	NA	22.0497	20.4387	21.551	20.7852	NA	19.8074	NA	19.0593	NA	NA	20.7349	NA	NA	19.1193	20.1098	NA	20.4218	18.9892	NA	NA	NA	NA	NA	NA	NA	19.3093	NA	NA	NA	NA	NA	NA	NA	NA	NA	NA	NA	NA	NA	NA	NA	NA	NA	NA	NA	NA	NA	NA	NA	NA	NA	NA	NA	NA	NA	NA	NA	20.9764	20.8497	NA	NA	NA	NA	NA	NA	NA	20.4912	NA	20.744	20.2254	NA	NA	NA	NA	NA	17.4939	20.4761	NA	21.7184	NA	22.0488	NA	NA	NA	20.9003	NA	NA	21.0961	NA	NA	19.5985	19.707	NA	NA	NA	NA	NA	NA	NA	20.414	22.7893	NA	NA	NA	22.1312	NA	NA	NA
Q15642	TRIP10	S354	M1	Q15642_TRIP10_S354_M1	11.5128	NA	13.9762	NA	11.8333	9.73436	12.8985	11.6038	14.1397	11.5423	NA	11.0872	NA	NA	NA	NA	NA	NA	NA	NA	NA	NA	NA	NA	NA	NA	NA	NA	NA	NA	NA	NA	NA	NA	NA	NA	NA	NA	NA	NA	NA	NA	NA	NA	NA	NA	NA	NA	NA	NA	NA	NA	NA	NA	NA	NA	NA	NA	NA	NA	NA	NA	NA	13.4319	13.6368	10.1053	NA	NA	NA	NA	NA	NA	13.6361	12.4907	13.5608	12.8672	11.0045	NA	NA	NA	NA	NA	NA	NA	NA	NA	12.7085	NA	NA	NA	11.8176	NA	NA	NA	NA	NA	NA	NA	NA	NA	NA	NA	NA	NA	NA	NA	13.8719	NA	NA	NA	NA	NA	NA	NA
Q15642	TRIP10	S375	M2	Q15642_TRIP10_S375_M2	18.6857	18.4253	18.8309	18.3709	18.5171	19.3608	18.324	17.9477	18.1171	17.9014	18.3704	18.2704	17.3742	17.1241	16.8363	17.4613	17.3298	17.4797	18.016	17.8072	17.8941	18.3492	17.0126	17.5548	17.8195	17.695	18.2102	17.8484	17.8216	17.8354	18.3846	17.9348	17.5457	18.5804	18.3013	18.068	17.1728	16.734	16.9384	16.79	17.0712	17.4531	18.0381	17.6097	18.5291	17.9682	17.8304	18.5032	17.0018	16.6738	17.3467	16.8494	16.7123	17.5847	17.246	17.5915	17.341	17.4897	17.9865	17.7303	18.6302	18.7442	18.2188	18.4021	18.5581	18.4294	17.4017	17.0887	18.4375	17.5744	17.1742	17.6272	18.3235	18.3224	18.2957	17.9432	18.5956	18.6069	18.3559	18.2777	17.9064	17.6604	19.3078	18.664	17.3966	17.4217	18.0638	17.3211	17.4445	17.4701	18.5552	18.3634	18.3926	18.2502	18.5142	18.0678	17.9983	18.1359	18.2219	18.677	18.4172	18.4535	16.9404	18.544	17.1257	17.4759	18.0346	18.1494	18.5357	17.6926	18.6046	18.4701	18.1505	18.3707
Q15642	TRIP10	S378	M2	Q15642_TRIP10_S378_M2	18.6857	18.4253	18.8309	18.3709	18.5171	19.3608	18.324	17.9477	18.1171	17.9014	18.3704	18.2704	17.3742	17.1241	16.8363	17.4613	17.3298	17.4797	18.016	17.8072	17.8941	18.3492	17.0126	17.5548	17.8195	17.695	18.2102	17.8484	17.8216	17.8354	18.3846	17.9348	17.5457	18.5804	18.3013	18.068	17.1728	16.734	16.9384	16.79	17.0712	17.4531	18.0381	17.6097	18.5291	17.9682	17.8304	18.5032	17.0018	16.6738	17.3467	16.8494	16.7123	17.5847	17.246	17.5915	17.341	17.4897	17.9865	17.7303	18.6302	18.7442	18.2188	18.4021	18.5581	18.4294	17.4017	17.0887	18.4375	17.5744	17.1742	17.6272	18.3235	18.3224	18.2957	17.9432	18.5956	18.6069	18.3559	18.2777	17.9064	17.6604	19.3078	18.664	17.3966	17.4217	18.0638	17.3211	17.4445	17.4701	18.5552	18.3634	18.3926	18.2502	18.5142	18.0678	17.9983	18.1359	18.2219	18.677	18.4172	18.4535	16.9404	18.544	17.1257	17.4759	18.0346	18.1494	18.5357	17.6926	18.6046	18.4701	18.1505	18.3707
Q15642	TRIP10	S495	M1	Q15642_TRIP10_S495_M1	NA	NA	NA	NA	NA	NA	18.2457	NA	17.9015	NA	NA	NA	NA	NA	NA	NA	NA	NA	NA	NA	NA	NA	NA	NA	NA	NA	NA	NA	NA	NA	NA	NA	NA	NA	NA	NA	NA	NA	NA	NA	NA	NA	NA	NA	NA	NA	NA	NA	NA	NA	NA	NA	NA	NA	NA	NA	NA	NA	NA	NA	NA	NA	NA	NA	16.0297	NA	NA	NA	NA	NA	NA	NA	15.9727	NA	16.1924	NA	NA	NA	NA	NA	NA	NA	NA	NA	16.4738	NA	17.0499	NA	NA	NA	17.6595	NA	NA	17.2211	NA	NA	NA	NA	NA	NA	NA	NA	NA	NA	NA	15.4609	17.502	NA	NA	NA	17.0321	NA	NA	NA
Q15642	TRIP10	S500	M1	Q15642_TRIP10_S500_M1	21.0342	NA	21.3353	20.1918	21.452	21.4213	20.9707	21.1862	20.6826	21.0684	21.2924	21.1235	20.5801	20.5379	18.1973	19.807	19.0309	20.8952	21.15	20.3217	NA	21.0391	20.7906	20.7601	21.3943	21.3686	21.5335	21.3773	21.0408	21.3529	21.1109	20.7959	21.0036	21.1672	20.6343	20.9605	18.0107	20.3507	18.599	20.3855	20.0253	20.2099	20.9415	20.9417	21.1313	21.0331	21.2641	20.9446	20.9738	20.7629	20.9607	20.8251	20.931	19.5045	20.8861	20.2647	20.6787	20.2261	20.4672	20.7744	18.7448	16.6684	20.0931	19.6966	NA	20.6998	19.0434	20.1328	21.683	19.2066	17.5896	18.876	21.0681	20.9797	21.0851	21.1016	21.1597	20.1093	21.0853	20.6943	NA	21.5431	21.5269	21.2646	19.7738	20.7774	19.946	20.9346	18.9389	19.4516	21.1784	21.3996	21.1229	21.1488	21.5687	19.8677	20.8136	21.127	20.8949	21.2295	21.369	21.1973	21.587	21.5222	21.6322	20.9556	20.1585	21.664	20.9152	20.8481	20.837	20.8305	20.6961	20.7213
Q15642	TRIP10	S501	M1	Q15642_TRIP10_S501_M1	NA	18.3284	NA	NA	NA	NA	NA	NA	NA	NA	NA	NA	NA	17.7643	NA	17.7295	20.4854	NA	NA	NA	NA	NA	NA	NA	NA	NA	NA	NA	NA	NA	NA	NA	NA	NA	NA	NA	17.3288	NA	19.3556	NA	18.6818	NA	NA	NA	NA	NA	NA	NA	NA	NA	NA	NA	NA	NA	NA	NA	NA	NA	NA	NA	NA	19.6285	18.7316	18.6301	NA	NA	NA	NA	NA	NA	NA	NA	NA	NA	NA	NA	NA	NA	NA	NA	NA	NA	NA	NA	NA	NA	NA	NA	NA	19.0368	NA	NA	NA	NA	NA	NA	19.972	NA	NA	NA	NA	NA	NA	NA	NA	NA	NA	NA	NA	NA	NA	NA	NA	NA
Q15642	TRIP10	S502	M1	Q15642_TRIP10_S502_M1	NA	NA	NA	NA	NA	NA	NA	NA	NA	NA	NA	NA	NA	NA	20.5344	19.0997	NA	NA	NA	NA	20.5205	NA	NA	NA	NA	NA	NA	NA	18.1384	NA	NA	18.1503	NA	NA	NA	NA	20.1931	17.5023	NA	NA	NA	NA	NA	17.4439	NA	17.6802	NA	18.5879	NA	NA	NA	NA	NA	20.154	NA	NA	NA	NA	NA	NA	20.2873	18.258	19.9387	18.18	NA	NA	NA	NA	NA	NA	NA	NA	NA	NA	NA	NA	NA	20.0905	NA	NA	NA	NA	NA	NA	20.6007	NA	19.1376	NA	20.4069	16.7709	NA	NA	NA	NA	NA	NA	NA	NA	NA	NA	NA	NA	NA	NA	NA	NA	20.3711	NA	NA	18.3368	NA	18.0797	NA	18.7008
Q15642	TRIP10	S504	M1	Q15642_TRIP10_S504_M1	NA	NA	NA	NA	NA	NA	NA	NA	NA	NA	NA	NA	NA	NA	NA	NA	NA	NA	NA	NA	NA	NA	NA	NA	NA	NA	NA	NA	NA	NA	NA	NA	NA	NA	NA	NA	NA	NA	17.8565	NA	NA	NA	NA	NA	NA	NA	NA	NA	NA	NA	NA	NA	NA	NA	NA	NA	NA	NA	NA	NA	19.5847	19.8397	NA	NA	18.6279	NA	20.5326	NA	NA	19.8456	NA	NA	NA	NA	NA	NA	NA	NA	NA	NA	21.5729	18.8384	NA	21.0258	NA	NA	NA	NA	18.2806	NA	NA	NA	18.3967	NA	NA	NA	18.2059	NA	NA	NA	NA	NA	NA	NA	NA	NA	NA	NA	NA	NA	NA	NA	19.3204	NA
Q15642	TRIP10	S506	M1	Q15642_TRIP10_S506_M1	NA	21.501	NA	20.9214	NA	NA	NA	NA	NA	NA	NA	NA	NA	NA	NA	NA	NA	NA	NA	NA	NA	NA	NA	NA	NA	NA	NA	NA	NA	NA	NA	NA	NA	NA	NA	NA	NA	NA	NA	NA	NA	NA	NA	NA	NA	NA	NA	NA	NA	NA	NA	NA	NA	NA	NA	NA	NA	NA	NA	NA	NA	18.6727	NA	NA	21.0103	20.2435	19.7331	19.1788	NA	20.0389	21.1263	NA	NA	NA	NA	NA	NA	NA	NA	NA	20.3025	NA	NA	NA	NA	NA	NA	NA	NA	NA	NA	NA	NA	NA	NA	20.4866	NA	NA	NA	NA	NA	NA	NA	NA	NA	NA	NA	NA	NA	NA	NA	NA	NA	NA
Q15642	TRIP10	T302	M1	Q15642_TRIP10_T302_M1	NA	22.6255	NA	NA	NA	NA	NA	NA	NA	NA	NA	NA	NA	NA	NA	22.184	18.9078	NA	NA	NA	NA	18.6621	NA	NA	NA	NA	NA	NA	NA	NA	NA	NA	NA	NA	NA	NA	NA	NA	18.0263	NA	NA	NA	NA	NA	NA	NA	NA	NA	NA	NA	NA	NA	NA	NA	NA	NA	NA	NA	NA	NA	NA	NA	NA	NA	NA	NA	18.7819	NA	NA	NA	NA	NA	NA	NA	19.6709	NA	NA	NA	NA	NA	NA	NA	NA	NA	NA	18.2332	20.8412	NA	NA	NA	NA	NA	NA	NA	NA	NA	NA	NA	NA	NA	NA	NA	NA	NA	NA	17.8577	NA	NA	NA	NA	NA	NA	NA	NA
Q15642	TRIP10	T509	M1	Q15642_TRIP10_T509_M1	NA	NA	NA	NA	NA	NA	NA	NA	NA	NA	NA	NA	NA	NA	NA	NA	NA	NA	NA	NA	NA	NA	NA	NA	NA	NA	NA	NA	NA	NA	NA	NA	NA	NA	NA	NA	NA	NA	NA	NA	NA	NA	NA	NA	NA	NA	NA	NA	NA	NA	NA	NA	NA	NA	NA	NA	NA	NA	NA	NA	NA	NA	NA	NA	NA	NA	18.8267	NA	NA	18.6826	NA	20.6034	NA	NA	NA	NA	NA	NA	NA	NA	NA	NA	NA	NA	NA	NA	NA	NA	NA	NA	NA	NA	NA	NA	NA	NA	NA	NA	NA	NA	NA	NA	NA	NA	NA	NA	NA	NA	NA	NA	NA	NA	NA	NA
Q15643	TRIP11	S1842	M1	Q15643_TRIP11_S1842_M1	NA	NA	NA	NA	NA	NA	NA	NA	NA	14.4491	14.3728	14.8133	16.6167	NA	16.0583	NA	NA	NA	NA	NA	NA	NA	NA	NA	NA	NA	NA	NA	NA	NA	16.762	NA	NA	NA	NA	15.4137	14.8262	14.6907	NA	NA	14.9473	NA	NA	NA	NA	NA	NA	NA	NA	NA	NA	NA	NA	14.698	NA	NA	NA	NA	NA	NA	NA	NA	16.1328	NA	NA	16.1927	NA	14.8096	NA	14.7788	NA	NA	NA	NA	NA	NA	15.3	NA	14.8836	15.8218	14.9805	NA	NA	14.8622	NA	NA	NA	NA	NA	NA	NA	NA	NA	14.9031	NA	NA	NA	NA	NA	NA	NA	14.3962	NA	NA	16.1286	NA	NA	NA	NA	NA	NA	NA	NA	NA
Q15643	TRIP11	S1842	M2	Q15643_TRIP11_S1842_M2	18.0083	18.3977	NA	17.9064	18.0627	18.3465	18.7502	NA	NA	NA	NA	NA	NA	NA	NA	NA	NA	NA	NA	NA	NA	NA	NA	NA	NA	NA	17.7637	NA	16.8699	NA	NA	NA	NA	NA	17.9154	NA	NA	NA	NA	NA	NA	NA	17.2424	NA	NA	NA	NA	NA	19.3144	NA	NA	NA	NA	NA	NA	NA	NA	NA	NA	NA	NA	NA	NA	16.6646	NA	17.307	18.303	18.613	NA	18.3677	NA	NA	NA	NA	NA	17.5347	NA	NA	18.3838	18.4048	17.9418	17.6249	NA	18.2853	16.3979	NA	NA	NA	NA	NA	NA	NA	NA	NA	NA	NA	NA	NA	NA	18.9397	NA	NA	17.0321	NA	NA	NA	NA	NA	NA	NA	NA	NA	NA	NA
Q15643	TRIP11	S1854	M1	Q15643_TRIP11_S1854_M1	NA	NA	NA	NA	NA	NA	NA	NA	NA	NA	NA	NA	NA	NA	NA	NA	NA	NA	NA	NA	NA	NA	NA	NA	NA	NA	NA	NA	NA	NA	NA	15.4777	NA	NA	NA	NA	NA	NA	NA	NA	NA	NA	NA	NA	NA	NA	NA	NA	NA	15.2627	NA	NA	NA	NA	NA	NA	NA	NA	NA	NA	NA	NA	NA	15.3469	NA	NA	NA	NA	NA	NA	NA	NA	14.8304	14.9123	NA	NA	NA	NA	NA	NA	NA	NA	NA	NA	NA	NA	NA	NA	NA	NA	15.0492	14.7365	NA	NA	14.6634	14.9883	15.0307	NA	NA	14.9754	NA	NA	NA	NA	NA	NA	NA	NA	15.219	NA	14.6343	NA	NA	NA
Q15643	TRIP11	S1854	M2	Q15643_TRIP11_S1854_M2	NA	NA	NA	NA	NA	NA	NA	NA	NA	NA	NA	NA	NA	17.7131	NA	NA	NA	17.8053	17.1913	17.0678	17.1728	17.2709	17.5943	16.9601	NA	NA	NA	NA	NA	17.5418	16.9043	NA	NA	17.0469	NA	NA	17.8679	NA	NA	NA	18.0379	NA	NA	17.5888	NA	17.7195	17.1385	16.7353	NA	17.4668	19.3146	18.2253	18.3491	NA	NA	16.8075	17.7901	NA	NA	NA	16.7403	17.6565	16.4648	NA	17.4573	NA	NA	NA	NA	NA	NA	NA	NA	NA	NA	NA	NA	17.4109	NA	NA	NA	NA	NA	NA	NA	NA	NA	NA	16.3111	NA	NA	NA	NA	NA	NA	NA	NA	NA	NA	NA	NA	NA	NA	17.6504	NA	NA	NA	NA	NA	NA	NA	NA	NA	NA
Q15643	TRIP11	S1858	M2	Q15643_TRIP11_S1858_M2	NA	NA	NA	NA	NA	NA	NA	NA	NA	NA	NA	NA	NA	NA	NA	NA	NA	NA	NA	NA	NA	NA	NA	NA	NA	NA	NA	NA	NA	NA	NA	NA	NA	NA	NA	NA	NA	NA	NA	NA	NA	NA	NA	NA	NA	NA	NA	NA	NA	NA	NA	NA	NA	NA	NA	NA	NA	NA	NA	NA	NA	NA	NA	NA	NA	NA	NA	NA	NA	NA	NA	NA	NA	NA	NA	NA	NA	NA	NA	NA	NA	NA	NA	NA	NA	17.8206	17.4214	NA	NA	NA	NA	NA	NA	NA	NA	18.6895	NA	NA	NA	NA	NA	NA	NA	NA	NA	NA	NA	NA	NA	NA	NA	NA	NA	NA
Q15643	TRIP11	S1859	M2	Q15643_TRIP11_S1859_M2	NA	NA	NA	NA	NA	NA	NA	NA	18.4162	NA	18.0275	NA	17.9747	NA	NA	18.1668	NA	NA	NA	NA	NA	NA	NA	NA	NA	17.386	NA	NA	NA	NA	NA	NA	NA	NA	NA	18.0418	NA	NA	NA	NA	NA	NA	NA	NA	NA	NA	NA	NA	NA	NA	NA	NA	NA	18.5976	NA	NA	NA	NA	NA	NA	NA	NA	NA	NA	NA	NA	NA	NA	NA	NA	NA	NA	NA	NA	NA	NA	NA	NA	NA	NA	NA	NA	NA	NA	NA	NA	NA	18.5899	NA	18.2329	NA	NA	NA	18.5474	NA	NA	NA	NA	NA	NA	NA	NA	NA	NA	NA	NA	NA	NA	17.3933	NA	NA	NA	NA	16.4548
Q15643	TRIP11	S1861	M2	Q15643_TRIP11_S1861_M2	NA	NA	16.7352	NA	NA	NA	NA	NA	NA	NA	NA	NA	NA	NA	18.4073	NA	NA	NA	NA	NA	NA	NA	NA	NA	17.312	NA	NA	NA	NA	NA	NA	17.7432	NA	NA	NA	NA	NA	17.468	NA	17.6625	NA	NA	NA	NA	NA	NA	NA	NA	NA	NA	NA	NA	NA	NA	NA	NA	NA	17.051	17.3908	18.193	NA	NA	NA	NA	NA	NA	NA	NA	17.3327	NA	18.9748	18.2697	17.237	NA	17.9094	NA	NA	NA	NA	NA	NA	NA	17.5771	NA	NA	NA	NA	NA	NA	NA	NA	18.5392	18.0481	NA	18.028	NA	18.4367	18.1331	18.51	NA	18.8484	18.4501	NA	NA	NA	NA	NA	NA	NA	NA	NA	NA	NA	NA
Q15643	TRIP11	S1891	M1	Q15643_TRIP11_S1891_M1	16.2312	18.2569	16.0305	17.1404	16.4955	16.4288	16.5819	16.9171	16.5737	16.7353	16.8686	16.9081	16.4007	16.52	16.2796	16.3875	16.5337	16.5596	16.5095	16.5215	16.719	16.561	16.365	16.5949	16.51	16.7839	16.591	17.0304	16.6884	16.8576	16.6252	16.8912	16.9709	17.0562	16.5795	16.6192	16.5731	17.3271	16.5451	16.5705	16.8009	16.3421	16.036	15.6417	15.6062	16.3438	16.2596	16.4361	16.6474	16.653	16.6979	16.8887	16.6807	16.8423	16.2043	15.8603	15.8193	16.4136	15.7385	15.7944	16.75	17.0592	16.7538	16.6519	16.8936	16.6682	17.0221	17.1077	16.9517	16.8543	17.0383	17.0705	15.9079	16.3054	16.0243	16.0614	16.0706	16.1753	17.9539	18.1374	18.4686	17.9631	17.2389	18.0288	17.2545	16.3923	16.3309	16.2834	16.2714	16.2415	16.6767	17.0888	16.7918	16.8301	16.7032	16.8609	16.9908	16.6772	16.8999	16.686	16.5575	16.7022	15.4454	16.9094	16.2098	NA	16.1758	16.5472	16.461	16.3797	16.2301	16.4359	16.6273	16.572
Q15643	TRIP11	T1846	M2	Q15643_TRIP11_T1846_M2	18.0083	18.3977	NA	17.9064	18.0627	18.3465	18.7502	NA	NA	NA	NA	NA	NA	NA	NA	NA	NA	NA	NA	NA	NA	NA	NA	NA	NA	NA	17.7637	NA	16.8699	NA	NA	NA	NA	NA	17.9154	NA	NA	NA	NA	NA	NA	NA	17.2424	NA	NA	NA	NA	NA	19.3144	NA	NA	NA	NA	NA	NA	NA	NA	NA	NA	NA	NA	NA	NA	16.6646	NA	17.307	18.303	18.613	NA	18.3677	NA	NA	NA	NA	NA	17.5347	NA	NA	18.3838	18.4048	17.9418	17.6249	NA	18.2853	16.3979	NA	NA	NA	NA	NA	NA	NA	NA	NA	NA	NA	NA	NA	NA	18.9397	NA	NA	17.0321	NA	NA	NA	NA	NA	NA	NA	NA	NA	NA	NA
Q14669	TRIP12	S1016	M1	Q14669_TRIP12_S1016_M1	17.1142	17.8907	16.9796	17.2604	17.2764	17.0945	17.5053	17.5887	16.9897	17.4604	17.5636	17.5787	16.7595	16.7944	16.4991	16.7453	16.7718	17.1066	17.6546	17.2079	17.1508	16.9927	16.982	17.1925	17.2757	17.1772	17.1262	17.0811	17.8615	17.3384	17.1869	17.3582	17.3928	17.3151	17.4532	17.34	17.2546	17.5974	17.3434	17.23	17.2289	16.8048	16.973	16.8255	16.8878	17.0948	17.3063	16.9765	17.5748	17.5015	17.6475	17.5857	17.5502	17.598	17.4531	17.3315	16.9472	17.3916	16.991	17.3262	17.4666	17.4571	17.4727	16.8233	17.1661	17.1029	17.5293	17.5391	17.3645	17.5317	17.4625	17.6019	17.0251	16.7727	16.8591	16.8171	16.3882	16.6499	18.0318	17.6403	18.6496	17.9595	17.2837	17.9845	17.5886	17.3466	17.3659	17.4284	17.3501	17.2645	17.0768	17.284	17.2006	17.0287	17.0914	16.9335	17.542	17.0026	17.3101	17.0212	17.0313	16.9425	17.307	17.3764	17.6104	17.1696	17.3584	17.6004	17.2412	16.9699	17.2643	17.255	17.2209	16.9757
Q14669	TRIP12	S1030	M1	Q14669_TRIP12_S1030_M1	NA	12.2609	11.8088	NA	NA	NA	13.5225	NA	12.8418	12.747	NA	11.6761	NA	NA	NA	NA	NA	NA	NA	NA	NA	NA	NA	NA	NA	NA	NA	NA	NA	NA	NA	NA	NA	NA	NA	NA	NA	NA	NA	NA	NA	11.3051	NA	NA	NA	NA	13.0031	NA	13.3618	NA	NA	12.615	NA	NA	NA	NA	NA	NA	NA	NA	NA	NA	NA	NA	NA	NA	NA	11.5636	NA	NA	NA	NA	NA	NA	NA	NA	NA	NA	13.0025	NA	14.7117	13.9228	NA	13.6282	13.535	NA	NA	NA	NA	NA	NA	NA	NA	NA	NA	NA	NA	NA	NA	NA	NA	NA	NA	NA	NA	NA	NA	NA	NA	NA	NA	NA	NA	NA
Q14669	TRIP12	S1036	M1	Q14669_TRIP12_S1036_M1	16.9792	16.6565	NA	17.0853	16.8858	16.6576	15.1318	16.2113	16.6486	16.4569	NA	15.8159	15.8662	15.6279	15.9884	15.7856	15.8026	16.2643	15.5784	14.596	16.5318	14.1183	16.072	15.9271	16.6321	15.7433	16.6871	15.6115	16.6372	16.4491	16.505	16.1257	16.447	16.7106	16.3694	16.5048	16.1225	16.6949	16.5602	16.392	16.8175	NA	15.6658	15.6396	16.4656	16.3441	16.4154	16.2269	16.6841	16.696	17	17.1186	17.1414	17.2554	16.7637	16.2601	16.7902	16.7163	16.8222	16.7474	15.9656	16.3548	15.4555	NA	16.4339	15.2651	16.5919	16.6819	16.7728	17.2404	16.6873	16.7839	16.5376	15.8941	16.1479	16.05	15.7689	15.2774	17.2857	16.9908	17.6805	16.8429	16.5228	17.1749	15.1115	16.3426	16.296	15.9857	16.2124	16.1096	16.0758	16.1472	16.6328	16.5175	16.8064	NA	16.7108	15.6484	16.4765	16.2623	16.3028	16.4309	16.548	16.2123	17.3499	17.0766	16.7683	16.9948	14.7034	15.8115	16.2864	16.3928	15.3825	15.3364
Q14669	TRIP12	S310	M1	Q14669_TRIP12_S310_M1	NA	NA	NA	NA	NA	NA	NA	NA	NA	NA	NA	NA	18.4224	18.751	18.4877	17.5006	NA	18.8742	NA	NA	19.0917	19.4268	19.2666	19.3519	NA	15.0445	NA	18.8395	NA	NA	NA	NA	NA	NA	NA	NA	NA	19.4774	NA	NA	NA	NA	NA	NA	NA	NA	NA	NA	NA	18.6086	NA	NA	NA	18.4735	NA	NA	NA	NA	NA	NA	19.2774	18.8141	NA	18.0347	16.8009	18.9003	NA	NA	17.8916	NA	NA	NA	NA	NA	18.0596	17.9354	18.0521	NA	NA	NA	NA	18.6894	17.8643	NA	NA	16.5863	NA	NA	NA	NA	NA	19.3991	19.3476	NA	NA	18.2622	NA	NA	NA	NA	NA	NA	18.479	NA	NA	NA	18.9389	18.4496	NA	NA	NA	NA	NA	NA
Q14669	TRIP12	S310	M2	Q14669_TRIP12_S310_M2	16.3316	16.7986	16.0259	16.8446	16.1948	16.335	16.717	16.8886	16.6234	16.6191	16.6581	16.6645	14.9296	15.7108	15.0683	15.5096	15.5074	15.6601	15.974	15.9145	15.9577	16.3126	16.0991	16.2588	16.0931	16.3645	16.2464	16.3416	16.2726	16.2433	16.5258	16.5212	16.3183	16.3901	16.3637	16.396	16.4998	16.7634	16.2981	16.569	16.3235	16.1332	16.1695	16.0942	16.329	16.2796	16.2713	16.1106	16.0312	16.3312	15.9052	16.4	16.1689	16.1999	16.413	16.2748	16.3882	16.2718	16.2862	16.4854	16.1562	16.0667	15.8088	15.4961	15.9993	15.9796	16.6875	16.3651	16.5275	16.7954	16.6687	16.7228	15.6091	15.661	15.4121	15.6751	15.2747	15.9877	17.1417	17.1018	17.7252	17.4055	16.5613	17.1343	16.3481	16.1007	15.7024	16.0383	15.8616	16.3801	16.2054	16.531	16.516	16.4533	16.4973	16.2298	16.6512	16.4244	16.2091	16.3297	16.2764	16.2309	15.759	14.2042	15.9627	16.0693	15.7755	15.8714	NA	15.4402	15.8389	15.9903	15.9564	16.1545
Q14669	TRIP12	S312	M1	Q14669_TRIP12_S312_M1	19.1449	19.5133	18.7533	19.3262	19.0783	19.018	19.0708	19.1339	18.9996	19.0197	19.2349	19.1562	18.1697	18.3544	18.4362	17.2618	18.3336	18.2222	18.7554	18.5242	18.4745	18.5964	18.5502	18.3677	18.4925	18.5734	18.4567	NA	18.373	18.487	18.672	18.5086	18.3751	18.8883	18.2959	18.6444	18.7901	19.0197	18.6477	18.6558	18.8382	18.4996	18.1907	18.1659	18.0181	18.1245	18.0704	17.9937	18.8675	18.7874	19.0157	18.8951	18.9315	18.0377	19.0234	18.8926	19.0255	18.9155	18.9283	18.779	NA	NA	NA	17.7413	NA	NA	18.8729	18.9049	18.7003	18.9558	18.8257	18.9529	18.6781	18.5382	18.6401	18.6358	18.0704	18.7235	18.9904	18.8975	19.6556	19.0437	17.5141	18.9859	18.5812	18.2452	17.8715	18.1834	18.4013	18.4304	19.0371	18.3034	NA	18.9414	19.1161	17.8922	18.8056	18.4949	18.3812	18.603	18.4931	18.4661	19.2395	18.5098	18.4639	18.4339	18.2781	NA	18.6514	18.6643	18.5333	18.3965	18.6835	18.5548
Q14669	TRIP12	S312	M2	Q14669_TRIP12_S312_M2	16.3316	16.7986	16.0259	16.8446	16.1948	16.335	16.717	16.8886	16.6234	16.6191	16.6581	16.6645	14.9296	15.7108	15.0683	15.5096	15.5074	15.6601	15.974	15.9145	15.9577	16.3126	16.0991	16.2588	16.0931	16.3645	16.2464	16.3416	16.2726	16.2433	16.5258	16.5212	16.3183	16.3901	16.3637	16.396	16.4998	16.7634	16.2981	16.569	16.3235	16.1332	16.1695	16.0942	16.329	16.2796	16.2713	16.1106	16.0312	16.3312	15.9052	16.4	16.1689	16.1999	16.413	16.2748	16.3882	16.2718	16.2862	16.4854	16.1562	16.0667	15.8088	15.4961	15.9993	15.9796	16.6875	16.3651	16.5275	16.7954	16.6687	16.7228	15.6091	15.661	15.4121	15.6751	15.2747	15.9877	17.1417	17.1018	17.7252	17.4055	16.5613	17.1343	16.3481	16.1007	15.7024	16.0383	15.8616	16.3801	16.2054	16.531	16.516	16.4533	16.4973	16.2298	16.6512	16.4244	16.2091	16.3297	16.2764	16.2309	15.759	14.2042	15.9627	16.0693	15.7755	15.8714	NA	15.4402	15.8389	15.9903	15.9564	16.1545
Q14669	TRIP12	S319	M1	Q14669_TRIP12_S319_M1	17.5822	NA	17.5752	NA	17.5304	NA	NA	NA	17.3328	17.8825	17.2815	NA	NA	NA	NA	NA	NA	NA	NA	NA	NA	NA	NA	NA	NA	NA	NA	NA	15.9904	NA	15.9997	NA	NA	14.9149	NA	NA	NA	NA	NA	NA	NA	NA	16.5094	NA	NA	16.6898	NA	15.9781	17.6993	NA	NA	NA	NA	NA	NA	NA	NA	17.5712	17.462	NA	NA	NA	NA	NA	15.1343	NA	17.0574	16.9367	NA	NA	16.8644	17.0427	NA	NA	NA	NA	NA	NA	NA	NA	NA	NA	NA	NA	NA	NA	NA	NA	NA	NA	NA	NA	16.7334	NA	16.4195	NA	NA	NA	NA	NA	NA	NA	NA	NA	17.8075	NA	NA	17.7712	NA	17.1195	NA	17.1306	NA	NA
Q14669	TRIP12	S75	M1	Q14669_TRIP12_S75_M1	NA	NA	NA	NA	NA	NA	NA	NA	NA	NA	NA	NA	17.4835	16.5815	NA	NA	17.6079	NA	16.7575	NA	17.9658	16.6772	16.6497	NA	NA	NA	NA	NA	NA	NA	NA	NA	NA	NA	NA	NA	NA	NA	NA	18.0495	NA	17.8653	NA	NA	NA	NA	NA	NA	NA	NA	NA	NA	NA	NA	17.2587	NA	17.0053	NA	NA	NA	17.5741	NA	NA	NA	NA	NA	NA	NA	NA	NA	NA	NA	NA	NA	NA	NA	NA	NA	NA	NA	NA	NA	NA	NA	NA	NA	NA	NA	NA	NA	NA	NA	NA	NA	NA	NA	NA	NA	NA	NA	NA	17.771	NA	NA	NA	NA	NA	NA	NA	NA	NA	NA	NA	NA
Q14669	TRIP12	S77	M1	Q14669_TRIP12_S77_M1	19.1635	19.3891	18.8036	19.1229	19.0145	18.9268	18.9997	19.1686	18.6784	19.1597	19.2038	19.1267	18.5626	18.5049	18.637	18.6366	18.7571	18.8515	18.3752	18.6553	18.8659	18.4109	18.2908	18.7325	19.1562	19.2542	19.1712	19.0651	19.071	19.255	19.2498	19.2585	19.3639	19.2494	19.2972	19.1661	19.1888	19.4333	19.1069	19.0515	19.211	18.6947	19.087	18.9111	19.1361	19.1286	19.3876	18.9745	19.2465	19.1785	19.2363	19.2449	19.1925	19.3065	18.9515	19.1379	18.7249	19.2265	19.1033	19.1309	18.8298	18.5545	18.7034	18.7208	18.7853	18.8596	19.4497	19.3574	19.3129	19.4685	19.2238	19.4779	18.2883	18.5291	18.5719	18.7117	18.4606	18.7048	19.8361	19.8051	20.4176	20.1514	19.4678	19.8266	19.7561	19.1611	19.0891	19.0852	19.1819	19.2003	18.8349	19.0815	19.0094	18.6937	18.9098	18.6564	19.0442	18.8311	18.8151	18.999	18.8272	18.7311	19.2412	19.4012	19.5616	19.1874	19.3644	19.4162	18.9539	19.0003	18.9823	19.1227	19.2376	19.2177
Q14669	TRIP12	S987	M1	Q14669_TRIP12_S987_M1	NA	17.4565	16.6134	16.7127	NA	NA	16.1651	NA	15.3265	NA	NA	NA	NA	NA	NA	NA	NA	NA	NA	NA	NA	NA	NA	NA	NA	NA	NA	15.6279	NA	NA	NA	NA	NA	NA	NA	NA	14.2395	NA	14.7859	NA	NA	NA	NA	NA	15.2422	NA	15.1026	NA	15.7485	NA	15.7126	NA	NA	14.685	NA	NA	NA	12.8708	NA	NA	NA	NA	NA	NA	14.4144	NA	NA	NA	NA	NA	NA	NA	NA	NA	NA	NA	NA	NA	16.4402	16.0205	17.0817	16.9034	NA	16.8305	16.4354	NA	NA	15.4466	14.5497	NA	17.0542	NA	16.626	NA	NA	NA	17.2611	16.7922	16.19	16.5721	15.5752	16.7987	14.2993	NA	NA	NA	NA	NA	NA	NA	NA	NA	NA	NA
Q14669	TRIP12	S991	M1	Q14669_TRIP12_S991_M1	NA	NA	NA	NA	NA	NA	NA	NA	NA	NA	NA	NA	NA	NA	NA	NA	NA	NA	NA	NA	NA	NA	NA	NA	NA	NA	NA	NA	NA	NA	NA	NA	NA	NA	NA	NA	NA	NA	NA	NA	NA	NA	NA	NA	NA	NA	NA	NA	NA	NA	NA	15.6445	15.7571	NA	NA	NA	NA	NA	NA	NA	14.3762	NA	NA	NA	NA	NA	NA	NA	NA	NA	NA	NA	NA	NA	NA	NA	NA	NA	NA	NA	NA	NA	NA	NA	NA	NA	NA	NA	NA	NA	NA	NA	NA	NA	NA	NA	NA	NA	NA	NA	NA	NA	NA	NA	NA	NA	NA	NA	NA	NA	NA	NA	NA	NA
Q14669	TRIP12	S997	M1	Q14669_TRIP12_S997_M1	16.3758	15.5535	NA	16.0766	16.3516	16.2003	16.0284	18.1899	NA	16.312	15.8991	16.0924	16.1008	16.2284	16.1372	16.2958	16.0938	17.2707	17.9356	16.6892	15.9981	16.3526	15.7291	NA	NA	16.3077	NA	16.368	17.0512	NA	NA	17.0431	16.3976	17.0921	NA	17.0184	16.4441	17.861	16.0638	16.2611	16.5394	16.3752	16.4265	17.0652	17.9647	17.7804	NA	17.4877	16.4702	16.7222	NA	16.3307	16.3543	16.3558	17.8555	17.0875	17.3425	NA	15.6462	17.6333	15.4836	14.5439	NA	NA	NA	NA	16.4485	16.8653	19.0619	17.082	16.2791	17.3876	17.1219	16.9003	16.214	15.8592	16.4008	17.2312	17.0117	16.8467	16.7772	16.1465	16.0497	17.2523	NA	15.5976	NA	NA	15.7146	15.6071	15.9582	18.5094	18.9624	15.6989	16.2989	NA	17.7425	17.0762	18.7247	NA	16.0516	17.1788	17.6527	16.3098	16.5653	15.6693	NA	NA	NA	NA	NA	NA	NA	NA
Q14669	TRIP12	T1032	M1	Q14669_TRIP12_T1032_M1	NA	NA	NA	NA	NA	NA	NA	11.9896	NA	NA	NA	NA	NA	NA	NA	9.21871	NA	NA	NA	NA	NA	NA	NA	NA	12.4734	12.2375	NA	NA	NA	11.907	NA	NA	NA	NA	NA	NA	NA	NA	NA	NA	NA	NA	NA	NA	NA	NA	NA	NA	NA	NA	NA	NA	NA	12.3019	NA	NA	NA	NA	NA	NA	NA	NA	NA	NA	NA	NA	NA	NA	NA	11.5827	NA	NA	NA	NA	NA	10.7072	NA	NA	NA	NA	NA	NA	NA	NA	NA	NA	12.8061	12.4493	9.95911	NA	NA	NA	NA	NA	NA	11.8536	13.0405	NA	NA	NA	NA	NA	NA	NA	NA	NA	NA	NA	NA	NA	NA	NA	NA	NA
Q14669	TRIP12	T1033	M1	Q14669_TRIP12_T1033_M1	NA	NA	NA	13.0239	NA	NA	NA	NA	NA	NA	11.8865	NA	NA	NA	NA	NA	NA	NA	NA	NA	NA	NA	NA	NA	NA	NA	NA	NA	NA	NA	NA	NA	NA	NA	NA	NA	NA	NA	NA	NA	NA	NA	NA	NA	NA	NA	NA	NA	NA	NA	NA	NA	NA	NA	NA	NA	NA	NA	NA	NA	NA	NA	NA	NA	NA	NA	NA	NA	NA	NA	NA	NA	NA	NA	NA	NA	NA	NA	NA	NA	NA	NA	NA	NA	NA	NA	NA	NA	NA	NA	12.7792	12.4097	11.3923	NA	11.3886	NA	NA	NA	NA	NA	NA	NA	NA	NA	NA	NA	NA	NA	NA	NA	NA	NA	NA	NA
Q14669	TRIP12	T1034	M1	Q14669_TRIP12_T1034_M1	NA	NA	16.7923	NA	NA	NA	15.375	NA	NA	NA	16.6185	NA	NA	NA	NA	NA	NA	NA	NA	NA	NA	NA	NA	NA	NA	NA	NA	NA	NA	NA	NA	NA	NA	NA	NA	NA	NA	NA	NA	NA	NA	16.3312	NA	NA	NA	NA	NA	NA	NA	NA	NA	NA	NA	NA	NA	NA	NA	NA	NA	NA	NA	NA	NA	16.4309	NA	14.3061	NA	NA	NA	NA	NA	NA	NA	NA	NA	NA	15.5495	NA	NA	NA	NA	NA	NA	NA	17.0535	NA	NA	NA	NA	NA	NA	NA	NA	NA	NA	NA	NA	NA	NA	NA	NA	NA	NA	NA	NA	NA	NA	NA	NA	NA	NA	NA	15.3903	15.3364
Q14669	TRIP12	Y1015	M1	Q14669_TRIP12_Y1015_M1	NA	NA	16.9353	NA	17.4171	NA	NA	NA	NA	NA	NA	NA	NA	NA	17.0629	NA	NA	NA	NA	NA	NA	17.2788	17.2134	NA	17.1565	17.3792	NA	NA	17.3294	NA	17.2751	17.4336	NA	17.3237	17.1913	NA	17.3524	NA	NA	NA	NA	NA	NA	NA	NA	16.8615	NA	16.685	NA	NA	NA	NA	NA	NA	NA	NA	17.4222	NA	17.3301	17.3807	NA	NA	NA	NA	17.1216	16.8474	17.5832	NA	NA	NA	NA	NA	16.7252	NA	NA	NA	16.6196	16.679	NA	17.9652	NA	NA	NA	NA	17.9361	NA	NA	NA	NA	NA	NA	NA	NA	NA	NA	NA	NA	NA	17.3767	NA	NA	NA	NA	17.5776	NA	NA	NA	NA	NA	17.5096	NA	NA	17.3938	NA
Q9UHF7	TRPS1	S1052	M1	Q9UHF7_TRPS1_S1052_M1	NA	NA	NA	NA	NA	NA	NA	NA	NA	NA	NA	NA	NA	NA	NA	NA	NA	NA	NA	NA	NA	NA	NA	NA	16.1189	NA	NA	NA	NA	16.3067	NA	NA	NA	NA	NA	16.7377	NA	NA	NA	NA	NA	NA	NA	12.1551	NA	NA	NA	NA	NA	NA	NA	NA	NA	NA	NA	NA	NA	NA	NA	NA	NA	NA	NA	14.6694	NA	NA	NA	NA	NA	NA	NA	NA	NA	NA	NA	NA	NA	NA	NA	14.3025	NA	NA	NA	NA	NA	NA	NA	NA	NA	NA	NA	NA	NA	NA	NA	NA	NA	NA	NA	NA	NA	NA	NA	NA	NA	NA	NA	NA	NA	NA	NA	NA	NA	NA
Q9UHF7	TRPS1	S1056	M1	Q9UHF7_TRPS1_S1056_M1	NA	16.846	NA	NA	NA	NA	NA	NA	NA	NA	NA	NA	NA	NA	NA	NA	NA	NA	NA	NA	NA	NA	NA	NA	NA	NA	NA	NA	NA	NA	16.4949	NA	NA	NA	NA	NA	NA	NA	NA	NA	NA	NA	NA	NA	NA	NA	NA	NA	NA	NA	NA	NA	NA	NA	14.4431	NA	NA	NA	NA	NA	NA	14.8042	17.5926	NA	NA	NA	NA	NA	NA	NA	NA	15.4788	NA	NA	NA	NA	NA	NA	NA	NA	NA	NA	NA	NA	NA	NA	NA	NA	NA	NA	NA	14.9426	NA	NA	NA	NA	NA	NA	NA	NA	NA	16.8004	NA	NA	NA	NA	NA	NA	NA	NA	NA	NA	NA	NA
Q9UHF7	TRPS1	S1081	M2	Q9UHF7_TRPS1_S1081_M2	NA	17.5367	14.9897	16.118	NA	NA	NA	15.2812	14.7551	14.9844	14.666	NA	NA	NA	NA	NA	NA	NA	NA	NA	NA	NA	NA	NA	NA	NA	NA	NA	NA	NA	14.2032	15.4039	15.71	16.2355	NA	NA	NA	NA	NA	NA	NA	NA	NA	NA	NA	NA	NA	NA	NA	NA	NA	NA	NA	NA	15.0088	NA	NA	15.6899	NA	NA	NA	NA	NA	NA	NA	NA	15.1321	NA	NA	15.4282	NA	NA	NA	14.5396	NA	NA	14.9033	NA	16.6954	16.8899	17.2201	16.1975	NA	16.8009	16.2975	NA	16.0184	NA	NA	16.0427	NA	15.5328	15.4492	15.0143	NA	NA	NA	NA	NA	NA	NA	14.4681	NA	16.1375	NA	NA	NA	NA	15.3885	NA	NA	NA	NA	14.9812
Q9UHF7	TRPS1	S1085	M2	Q9UHF7_TRPS1_S1085_M2	NA	17.5367	14.9897	16.118	NA	NA	NA	15.2812	14.7551	14.9844	14.666	NA	NA	NA	NA	NA	NA	NA	NA	NA	NA	NA	NA	NA	NA	NA	NA	NA	NA	NA	14.2032	15.4039	15.71	16.2355	NA	NA	NA	NA	NA	NA	NA	NA	NA	NA	NA	NA	NA	NA	NA	NA	NA	NA	NA	NA	15.0088	NA	NA	15.6899	NA	NA	NA	NA	NA	NA	NA	NA	15.1321	NA	NA	15.4282	NA	NA	NA	14.5396	NA	NA	14.9033	NA	16.6954	16.8899	17.2201	16.1975	NA	16.8009	16.2975	NA	16.0184	NA	NA	16.0427	NA	15.5328	15.4492	15.0143	NA	NA	NA	NA	NA	NA	NA	14.4681	NA	16.1375	NA	NA	NA	NA	15.3885	NA	NA	NA	NA	14.9812
Q9UHF7	TRPS1	Y1080	M2	Q9UHF7_TRPS1_Y1080_M2	NA	NA	NA	NA	NA	NA	NA	NA	NA	NA	NA	14.9287	NA	NA	NA	NA	NA	NA	NA	NA	NA	NA	NA	NA	NA	NA	NA	NA	NA	NA	NA	NA	NA	NA	NA	NA	NA	NA	NA	NA	NA	NA	NA	15.9512	NA	NA	NA	NA	NA	NA	NA	NA	NA	NA	NA	NA	NA	NA	NA	NA	NA	NA	NA	NA	NA	NA	NA	NA	NA	NA	NA	16.2576	NA	NA	NA	NA	NA	NA	NA	NA	NA	NA	NA	NA	NA	NA	NA	15.9386	NA	NA	NA	NA	NA	NA	NA	NA	NA	NA	NA	NA	NA	NA	NA	NA	NA	NA	NA	NA	NA	NA	NA	NA	NA	NA
Q86TN4	TRPT1	S228	M1	Q86TN4_TRPT1_S228_M1	19.5492	17.4736	19.9396	18.1296	18.7661	19.7633	18.4866	19.1055	17.9862	19.5793	18.0523	18.4263	18.1804	19.7336	20.189	20.3653	19.4622	20.1	18.2678	18.7026	18.4356	18.3016	18.1201	17.8057	19.8239	19.625	20.0948	20.2603	20.2832	19.5005	19.3263	18.7971	19.3762	18.5339	18.8481	18.3601	18.2784	19.9424	18.186	18.5784	20.0198	18.7226	19.8218	20.461	17.7687	18.634	19.4621	18.8539	17.6913	19.1332	19.5515	19.1138	18.5338	18.5404	19.3346	19.5765	19.5935	20.1424	19.702	19.597	18.4973	18.2082	18.277	17.9565	19.4358	18.5097	18.7931	18.5353	17.969	17.9101	18.0708	18.9079	19.304	19.345	18.257	19.8262	20.0788	18.6479	18.6102	18.1187	17.9649	18.0311	18.4143	18.8954	18.6376	19.4493	19.1531	18.7489	19.5888	18.797	18.362	18.7891	19.8939	19.952	17.7001	19.0027	19.8756	19.8213	18.4851	18.1633	19.2039	18.8502	19.4752	17.9191	19.0945	18.5299	17.9906	19.7111	18.2449	18.662	19.0623	17.7575	17.843	18.9245
Q86TN4	TRPT1	S239	M1	Q86TN4_TRPT1_S239_M1	NA	NA	NA	20.9595	NA	NA	NA	20.5303	NA	NA	NA	NA	NA	20.6575	NA	NA	NA	NA	NA	NA	NA	NA	NA	NA	NA	NA	NA	NA	NA	NA	NA	NA	NA	NA	NA	NA	NA	NA	NA	20.6508	NA	19.0006	NA	NA	NA	NA	NA	NA	19.3866	21.27	19.9352	19.3939	19.0663	19.7431	NA	NA	NA	NA	NA	NA	NA	NA	NA	NA	NA	NA	NA	NA	19.8694	NA	NA	NA	NA	NA	NA	NA	NA	NA	19.9753	NA	NA	21.0584	NA	NA	NA	NA	NA	NA	NA	NA	NA	NA	20.8988	NA	NA	NA	22.1826	20.1053	NA	21.4717	20.92	19.2466	21.0922	NA	20.8431	21.0371	20.8601	20.1	19.0216	NA	18.9733	NA	18.9586	18.0503
Q86TN4	TRPT1	S240	M1	Q86TN4_TRPT1_S240_M1	20.2832	21.3631	20.4165	20.3511	20.8375	20.5357	20.1779	20.1999	19.698	20.6859	20.2995	20.2426	20.7019	20.4454	20.7304	20.1495	20.409	20.1449	19.4123	20.7306	20.2325	20.6787	20.8067	20.698	21.4159	21.0034	21.4393	20.9707	21.1147	21.1411	20.9323	20.8506	21.0417	21.3219	20.5754	20.5836	19.5097	19.8254	19.3435	19.1942	19.5661	18.8494	20.2699	20.5533	20.5183	20.5652	20.2492	20.7565	20.1724	20.3328	19.3973	20.1358	19.8207	NA	21.137	21.2054	21.028	21.1234	20.9681	21.0488	20.1501	20.5995	20.6754	20.7154	20.9113	20.8647	20.8194	20.834	20.7061	20.686	20.9158	20.643	20.8853	20.9524	20.7367	20.8864	20.7863	20.8996	21.3984	21.7558	21.3195	21.4196	20.9767	21.6746	21.2594	20.4353	20.3296	20.5425	20.4926	20.5203	20.6339	20.8649	20.5485	20.7512	20.7153	20.8748	21.5698	21.0988	21.1044	21.1034	20.8282	20.7818	21.2047	21.0865	21.2636	21.2091	21.0809	20.8997	20.1556	19.6726	19.8122	19.3472	18.7616	19.5856
Q86TN4	TRPT1	T235	M1	Q86TN4_TRPT1_T235_M1	18.8682	NA	NA	NA	NA	19.9092	NA	NA	NA	NA	NA	NA	NA	NA	NA	18.7762	NA	19.1058	NA	NA	18.8622	NA	NA	NA	NA	NA	NA	NA	NA	NA	NA	NA	NA	NA	NA	NA	NA	NA	19.3431	19.0314	NA	NA	20.6088	19.9101	NA	19.6434	NA	NA	NA	NA	18.7763	19.1017	19.2624	19.6659	NA	NA	NA	NA	NA	NA	20.1931	NA	NA	NA	NA	NA	NA	NA	NA	NA	NA	NA	NA	NA	NA	NA	NA	NA	NA	NA	NA	NA	NA	NA	NA	19.5075	NA	NA	19.614	NA	NA	NA	NA	NA	NA	NA	NA	NA	NA	NA	NA	18.8496	NA	NA	NA	NA	NA	18.9717	19.9058	18.4783	19.4302	19.4793	NA	NA
Q92574	TSC1	S505	M1	Q92574_TSC1_S505_M1	NA	15.8497	NA	NA	16.2251	NA	NA	NA	NA	NA	NA	NA	15.9864	15.9182	15.4391	15.758	16.1665	15.6615	NA	NA	NA	NA	16.3841	NA	NA	NA	NA	NA	NA	NA	NA	NA	NA	NA	NA	NA	15.4692	16.2186	NA	16.033	15.6183	NA	NA	NA	NA	NA	NA	NA	NA	NA	NA	NA	15.3946	NA	NA	16.3634	NA	15.956	NA	NA	16.62	16.8757	16.7243	16.4569	NA	16.4803	NA	NA	NA	NA	NA	NA	NA	NA	NA	NA	NA	NA	NA	NA	NA	15.1917	NA	NA	NA	NA	NA	NA	NA	NA	NA	NA	NA	NA	NA	NA	NA	NA	NA	NA	NA	NA	NA	NA	NA	NA	NA	NA	NA	NA	15.4138	NA	NA	NA
Q9Y3Q8	TSC22D4	S165	M1	Q9Y3Q8_TSC22D4_S165_M1	NA	NA	NA	18.334	NA	NA	NA	18.1262	19.7898	18.2708	18.7103	18.6623	NA	NA	NA	NA	17.8156	NA	18.3084	18.4236	19.0955	18.4296	18.304	18.6324	18.3939	NA	NA	NA	16.5467	NA	NA	NA	NA	NA	NA	18.9965	NA	NA	NA	NA	NA	NA	NA	NA	NA	17.9867	NA	17.9291	NA	NA	NA	NA	NA	NA	18.4017	NA	NA	NA	18.2719	17.4765	NA	17.6039	NA	NA	NA	NA	NA	NA	NA	18.7858	NA	NA	NA	NA	17.9744	NA	NA	NA	NA	NA	18.1889	NA	NA	18.2277	NA	NA	NA	16.6876	NA	NA	17.9757	18.398	NA	16.9902	NA	18.0906	NA	NA	NA	NA	18.5907	17.6664	18.3434	17.9245	18.3194	NA	NA	18.7663	NA	NA	17.4882	NA	16.861	17.3446
Q9Y3Q8	TSC22D4	S177	M1	Q9Y3Q8_TSC22D4_S177_M1	NA	NA	NA	NA	NA	NA	15.0929	NA	NA	NA	NA	NA	NA	NA	NA	NA	NA	NA	NA	NA	NA	NA	NA	NA	NA	NA	18.1553	17.9811	16.5467	NA	17.3545	17.8813	18.8461	NA	18.6622	NA	NA	NA	NA	NA	NA	NA	NA	17.6528	18.0498	NA	18.0526	NA	NA	NA	14.9809	16.1606	NA	NA	NA	18.686	NA	NA	NA	NA	NA	NA	NA	17.6942	NA	NA	NA	18.2784	16.1603	NA	18.5069	NA	NA	17.2914	NA	17.6926	NA	NA	18.7622	NA	NA	NA	NA	NA	NA	17.06	17.8317	NA	NA	NA	NA	NA	NA	NA	NA	NA	18.1577	NA	17.1549	NA	NA	NA	NA	NA	NA	17.7804	NA	NA	NA	17.4066	NA	17.0826	NA	NA
Q9Y3Q8	TSC22D4	S233	M2	Q9Y3Q8_TSC22D4_S233_M2	20.2187	18.7273	20.0948	19.5478	19.9178	19.992	18.9027	18.4447	18.6979	18.5452	18.9433	18.4178	19.2678	19.3713	19.6048	19.2173	19.4196	19.2651	19.7989	19.6681	19.2081	19.7931	19.586	19.5068	18.9354	18.3989	19.1078	18.6147	19.2906	19.1027	18.8358	19.2792	18.8976	18.6055	18.5357	19.0123	19.682	19.6703	19.7506	19.6305	19.8162	20.6448	19.5019	19.3468	19.2186	19.3287	19.4586	19.1021	19.757	19.7197	19.6443	19.6876	18.0478	19.4796	19.5934	19.6605	20.0062	19.4454	19.6634	19.6147	19.4905	19.3392	19.261	19.1322	19.4505	19.4171	18.5569	18.9748	18.6581	18.942	19.1328	18.8497	20.2356	20.142	19.8054	19.8219	19.912	19.9979	17.5025	17.2051	17.1719	18.0629	17.9559	17.0988	17.5976	19.1807	18.7699	19.0585	19.2489	19.0963	19.8574	19.5984	19.6429	19.4134	19.7424	19.5758	18.7901	19.2803	19.1812	19.0348	19.1031	19.0948	19.2584	19.0934	19.4594	19.5037	19.5776	19.2772	19.4283	19.6501	19.7661	19.3453	19.1799	19.3949
Q9Y3Q8	TSC22D4	S264	M2	Q9Y3Q8_TSC22D4_S264_M2	NA	19.6153	NA	NA	NA	NA	NA	NA	NA	NA	20.9685	NA	NA	NA	NA	NA	NA	NA	NA	NA	NA	NA	NA	NA	NA	NA	NA	NA	NA	NA	NA	NA	NA	NA	NA	NA	NA	NA	NA	NA	NA	NA	NA	NA	NA	NA	NA	NA	NA	21.4888	NA	NA	NA	NA	NA	NA	NA	NA	NA	NA	NA	NA	NA	NA	NA	NA	18.3085	NA	NA	NA	NA	NA	NA	NA	NA	NA	NA	NA	NA	NA	NA	NA	NA	19.9257	NA	NA	NA	NA	NA	NA	NA	NA	NA	NA	NA	NA	NA	NA	NA	NA	NA	NA	NA	NA	NA	NA	NA	NA	NA	NA	NA	NA	NA	NA
Q9Y3Q8	TSC22D4	S274	M2	Q9Y3Q8_TSC22D4_S274_M2	21.3024	20.1787	21.3071	21.1255	21.1192	20.8923	21.5754	21.7178	21.7274	21.8135	20.8539	21.8976	21.1209	20.4466	19.6305	21.5894	20.2549	19.283	22.128	23.0902	22.9486	22.1254	22.309	22.5064	21.9092	21.9697	21.7772	21.7121	21.5307	21.7276	21.567	21.7413	21.6981	21.7742	21.707	21.8782	20.7378	20.9444	20.4361	20.8218	20.7095	19.0694	21.6044	21.6907	21.5847	21.2919	21.4013	21.6176	21.7302	18.8279	21.6928	21.6239	21.778	21.7778	22.1406	22.2359	22.15	21.5061	22.1235	21.9727	21.3198	21.3574	21.2503	21.5056	20.8665	21.4541	21.9933	21.9576	22.2382	22.0626	22.043	22.1055	21.3881	21.0064	21.3615	21.2512	21.5881	21.6427	22.2744	22.1772	21.7378	21.666	22.1329	20.8845	21.252	21.6223	21.7773	21.8377	21.5827	21.9774	21.6841	21.8068	21.9934	21.829	21.3798	21.579	21.8787	20.4649	22.0497	20.8706	21.9478	22.3784	21.8009	21.4157	21.5401	21.4513	21.2507	21.408	21.5173	21.6805	21.0078	21.29	21.6047	21.2947
Q9Y3Q8	TSC22D4	S279	M1	Q9Y3Q8_TSC22D4_S279_M1	16.4447	15.9495	16.9808	16.1632	NA	15.1029	17.7402	16.5888	18.076	17.2488	15.5638	15.0698	16.3607	16.3867	NA	15.8419	16.3472	15.9447	15.2686	15.3593	16.749	15.8057	17.3975	15.4905	15.2515	14.8512	NA	NA	15.142	15.2501	15.6458	15.8358	16.1755	16.1907	15.597	15.5063	NA	15.7224	15.1934	NA	16.0144	15.365	NA	14.6869	14.3782	15.4331	15.5146	15.5732	14.8399	15.3068	15.3981	NA	NA	15.2292	NA	15.4617	15.4818	15.3734	15.4971	NA	NA	17.6519	NA	16.7467	16.8198	NA	14.9518	15.1395	15.3074	15.2248	15.2376	15.2463	16.3767	15.3045	16.7785	16.1755	15.0911	14.5548	16.3746	16.2914	16.6583	17.0074	17.1488	16.2659	17.6141	15.7707	17.5519	15.3807	14.8878	15.5181	16.42	NA	NA	16.2976	13.7173	15.5106	NA	15.5234	14.4832	15.7788	15.895	15.7873	15.485	15.746	15.5319	16.7648	18.1061	NA	NA	15.6122	17.5337	NA	NA	NA
Q9Y3Q8	TSC22D4	T167	M1	Q9Y3Q8_TSC22D4_T167_M1	18.6601	NA	17.6964	NA	NA	17.5916	NA	NA	NA	NA	NA	NA	18.3206	17.3996	17.7699	17.5903	NA	17.9718	NA	NA	NA	NA	NA	NA	NA	17.9422	NA	NA	NA	18.6736	17.3545	NA	NA	18.519	NA	NA	17.7983	17.8165	17.3407	18.0289	18.1657	17.6936	17.4082	NA	NA	NA	NA	NA	NA	18.373	NA	NA	NA	18.3715	NA	NA	18.8428	18.2638	NA	17.4765	17.9621	NA	17.4578	NA	17.6224	NA	18.5557	NA	NA	NA	NA	19.0756	NA	NA	NA	NA	18.3105	18.4142	NA	18.3649	NA	17.8236	19.3994	NA	16.9504	NA	NA	16.6876	17.8914	18.2486	NA	NA	18.4024	16.9902	18.2334	NA	NA	18.0129	NA	17.7821	NA	17.6664	NA	NA	NA	NA	17.6869	NA	17.4837	NA	NA	NA	16.861	NA
Q9Y3Q8	TSC22D4	T229	M2	Q9Y3Q8_TSC22D4_T229_M2	20.2187	18.7273	20.0948	19.5478	19.9178	19.992	18.9027	18.4447	18.6979	18.5452	18.9433	18.4178	19.2678	19.3713	19.6048	19.2173	19.4196	19.2651	19.7989	19.6681	19.2081	19.7931	19.586	19.5068	18.9354	18.3989	19.1078	18.6147	19.2906	19.1027	18.8358	19.2792	18.8976	18.6055	18.5357	19.0123	19.682	19.6703	19.7506	19.6305	19.8162	20.6448	19.5019	19.3468	19.2186	19.3287	19.4586	19.1021	19.757	19.7197	19.6443	19.6876	18.0478	19.4796	19.5934	19.6605	20.0062	19.4454	19.6634	19.6147	19.4905	19.3392	19.261	19.1322	19.4505	19.4171	18.5569	18.9748	18.6581	18.942	19.1328	18.8497	20.2356	20.142	19.8054	19.8219	19.912	19.9979	17.5025	17.2051	17.1719	18.0629	17.9559	17.0988	17.5976	19.1807	18.7699	19.0585	19.2489	19.0963	19.8574	19.5984	19.6429	19.4134	19.7424	19.5758	18.7901	19.2803	19.1812	19.0348	19.1031	19.0948	19.2584	19.0934	19.4594	19.5037	19.5776	19.2772	19.4283	19.6501	19.7661	19.3453	19.1799	19.3949
Q9Y3Q8	TSC22D4	T270	M2	Q9Y3Q8_TSC22D4_T270_M2	NA	NA	NA	NA	NA	NA	NA	NA	NA	NA	NA	NA	NA	NA	NA	NA	NA	NA	NA	NA	NA	NA	NA	NA	NA	NA	NA	NA	NA	NA	NA	NA	NA	NA	NA	NA	NA	NA	NA	NA	NA	NA	NA	NA	NA	NA	NA	NA	NA	NA	NA	NA	NA	NA	NA	NA	NA	NA	NA	NA	NA	NA	NA	NA	NA	NA	NA	NA	NA	NA	NA	NA	NA	NA	NA	NA	NA	NA	NA	NA	NA	NA	NA	20.8849	NA	NA	NA	NA	NA	NA	NA	NA	NA	NA	NA	NA	NA	21.1747	NA	21.5289	NA	NA	NA	NA	NA	NA	NA	NA	NA	NA	NA	NA	NA	NA
Q9Y3Q8	TSC22D4	Y268	M2	Q9Y3Q8_TSC22D4_Y268_M2	23.5608	22.4192	23.5655	23.384	23.3776	23.1508	23.8338	23.9763	23.9858	24.072	23.3202	24.156	23.3793	22.7051	21.889	23.8479	22.5133	21.5414	24.3865	25.3487	25.207	24.3839	24.5675	24.7649	24.1677	24.2281	24.0356	23.9705	23.7891	23.9861	23.8254	23.9997	23.9565	24.0326	23.9655	24.1366	22.9962	23.2029	22.6945	23.0803	22.968	21.3278	23.8628	23.9491	23.8431	23.5503	23.6597	23.876	23.9886	22.8155	23.9512	23.8824	24.0365	24.0363	24.3991	24.4944	24.4085	23.7646	24.3819	24.2312	23.5782	23.6159	23.5087	23.764	22.825	23.7125	23.8188	24.216	24.4966	24.321	24.3014	24.3639	23.6466	23.2649	23.6199	23.5097	23.8465	23.9011	24.5329	24.4357	23.9962	23.9244	24.3913	22.9509	23.5104	23.8807	24.0358	24.0962	23.8412	24.2359	23.9425	24.0653	24.2518	24.0874	23.6382	23.8374	24.1371	22.8064	24.3081	23.1914	24.2062	24.6369	24.0593	23.6741	23.7986	23.7097	23.5091	23.6665	23.7757	23.9389	23.2662	23.5484	23.8631	23.5531
P49815	TSC2	S1130	M1	P49815_TSC2_S1130_M1	NA	NA	NA	14.4418	NA	NA	NA	NA	13.9672	NA	NA	14.011	NA	NA	NA	NA	NA	NA	NA	NA	NA	NA	NA	NA	NA	NA	NA	NA	NA	NA	NA	NA	NA	NA	NA	NA	NA	NA	NA	NA	NA	NA	NA	13.7378	NA	NA	NA	12.741	NA	NA	NA	13.6354	NA	14.075	NA	NA	NA	13.5064	13.3991	NA	NA	NA	NA	NA	NA	NA	NA	NA	NA	NA	14.6992	15.5314	NA	NA	NA	NA	NA	NA	13.8478	14.0339	15.5621	NA	16.2151	15.507	NA	NA	NA	NA	NA	NA	NA	NA	NA	NA	NA	NA	NA	NA	NA	NA	NA	NA	NA	NA	NA	NA	16.1846	14.4892	NA	NA	NA	NA	14.1299	NA
P49815	TSC2	S1132	M1	P49815_TSC2_S1132_M1	15.7184	15.5445	15.8434	NA	15.5854	14.8863	15.3739	15.2636	14.0186	15.0039	15.0684	13.7449	14.9847	13.5658	14.3752	13.5963	14.5991	13.877	15.4598	13.9853	15.7696	14.3281	15.1163	14.2115	15.0572	14.2167	14.9183	14.0849	14.2627	14.3583	14.6427	14.2152	15.0019	14.3899	15.3207	14.5175	15.5062	14.7404	15.5005	13.4616	15.3357	14.5778	14.3282	13.1696	14.8397	13.7242	15.0365	12.6667	14.9847	14.7284	14.8957	14.0613	14.9489	14.2704	14.3921	14.556	14.1645	13.6975	13.4081	14.3622	15.5652	15.3787	15.3706	15.4103	15.6206	15.1905	15.6103	15.5798	15.4547	15.8174	14.9403	NA	15.5895	14.1099	15.4836	14.379	15.0745	13.8438	14.1851	13.4076	NA	15.5027	NA	NA	14.9317	13.8353	14.5072	13.6169	14.3369	14.1065	15.6431	15.4847	15.4353	15.267	15.8333	15.2772	15.6409	15.7968	14.9237	NA	15.8389	15.6954	15.7752	15.8148	16.0701	15.7156	NA	15.1277	14.8988	14.4165	14.8332	14.9593	14.2373	14.8368
P49815	TSC2	S1385	M1	P49815_TSC2_S1385_M1	NA	NA	NA	NA	NA	NA	NA	NA	NA	NA	NA	NA	NA	NA	NA	NA	NA	NA	NA	15.652	NA	NA	17.0893	NA	NA	NA	NA	NA	NA	NA	NA	NA	NA	NA	NA	NA	NA	NA	NA	NA	16.0378	15.7745	NA	NA	NA	NA	NA	NA	NA	16.8571	NA	NA	NA	NA	NA	NA	NA	NA	18.2614	NA	NA	NA	NA	NA	NA	NA	NA	NA	NA	NA	NA	NA	NA	NA	NA	NA	NA	NA	NA	NA	NA	NA	NA	NA	NA	NA	NA	NA	NA	NA	NA	NA	17.3992	NA	NA	NA	NA	NA	NA	NA	NA	NA	NA	NA	NA	NA	NA	NA	NA	NA	NA	NA	NA	NA
P49815	TSC2	S1387	M1	P49815_TSC2_S1387_M1	NA	NA	NA	18.3863	17.8107	NA	NA	17.183	18.4389	18.1948	NA	16.9386	NA	NA	NA	NA	NA	NA	NA	NA	NA	17.1647	NA	NA	NA	NA	18.0072	NA	18.0526	NA	18.6103	NA	18.7427	18.7806	18.8405	18.6553	NA	NA	NA	NA	NA	NA	NA	18.2898	18.7161	18.5305	NA	18.5366	NA	NA	NA	NA	NA	17.3996	NA	18.385	17.497	18.4061	NA	18.5414	NA	NA	NA	NA	NA	NA	17.4353	NA	NA	17.5085	17.2301	17.5446	NA	NA	NA	NA	NA	18.3296	16.7393	17.9907	17.3547	17.7357	17.8434	16.499	NA	NA	NA	NA	NA	NA	NA	18.4968	NA	17.1949	18.1375	17.5534	17.3968	17.9668	NA	18.0355	18.2673	18.3768	NA	NA	NA	NA	NA	18.13	NA	NA	NA	17.261	NA	NA
P49815	TSC2	S1388	M1	P49815_TSC2_S1388_M1	NA	NA	NA	NA	NA	NA	17.4698	NA	NA	NA	NA	NA	NA	NA	NA	NA	NA	NA	NA	NA	NA	NA	NA	NA	18.2089	NA	NA	18.3824	NA	NA	NA	18.3381	NA	NA	NA	NA	NA	NA	NA	NA	NA	NA	18.2391	NA	NA	NA	18.3715	NA	NA	NA	NA	NA	NA	NA	NA	NA	NA	NA	NA	NA	NA	18.165	NA	NA	NA	NA	NA	NA	NA	NA	NA	NA	18.1484	NA	NA	NA	NA	NA	NA	NA	NA	NA	NA	NA	18.509	NA	NA	NA	NA	17.4833	NA	NA	NA	NA	NA	NA	NA	NA	NA	NA	NA	NA	NA	NA	NA	NA	NA	NA	NA	NA	NA	NA	18.2514	NA
P49815	TSC2	S1411	M1	P49815_TSC2_S1411_M1	15.5477	16.4526	15.1	15.7033	15.8101	15.9255	16.097	16.4159	16.0355	16.2957	16.3778	16.3041	15.6059	15.8417	15.489	15.7025	15.677	15.8837	15.8992	15.8107	16.0181	16.0838	16.0507	16.0169	16.2903	16.0509	15.9974	16.265	15.7092	16.3845	16.0844	16.1824	16.07	16.404	15.6725	15.9844	15.7607	16.0944	15.6956	15.7289	15.7266	15.1503	15.5045	15.4313	15.241	15.7549	15.058	15.5106	15.7149	16.2657	15.8193	15.7503	15.7462	16.1728	15.8499	15.8248	15.783	15.9898	15.7674	15.8181	15.8391	16.1363	16.0214	15.9142	15.8296	15.8703	16.2519	16.2979	16.2234	16.3047	16.197	16.2527	15.8368	15.9685	15.9873	15.9029	15.6977	15.89	15.706	15.5558	15.5135	15.5311	15.4314	15.2338	16.1421	15.8235	15.6885	15.7082	15.7013	15.6079	15.8529	16.124	15.7189	15.8167	15.7478	15.8745	14.3505	14.9955	14.8516	15.1643	14.9886	15.1676	16.2852	16.2973	16.4505	15.952	16.1302	16.4154	15.814	15.9796	15.7121	15.8721	15.6021	15.6405
P49815	TSC2	S937	M1	P49815_TSC2_S937_M1	NA	NA	NA	NA	NA	NA	NA	NA	NA	NA	NA	NA	16.2421	16.1506	NA	NA	NA	NA	NA	15.4725	NA	NA	NA	NA	NA	NA	NA	NA	NA	NA	NA	NA	NA	NA	NA	NA	NA	NA	NA	NA	NA	NA	NA	NA	NA	NA	NA	NA	NA	NA	NA	NA	NA	NA	NA	NA	NA	NA	NA	NA	NA	NA	NA	NA	NA	NA	NA	NA	NA	NA	NA	NA	NA	NA	NA	NA	NA	NA	NA	NA	NA	NA	NA	NA	NA	NA	NA	NA	NA	NA	NA	NA	NA	NA	NA	NA	NA	NA	NA	NA	NA	NA	NA	NA	NA	NA	NA	NA	NA	NA	NA	NA	NA	NA
P49815	TSC2	S939	M1	P49815_TSC2_S939_M1	16.4752	16.9909	16.8808	16.7676	16.9946	17.0105	16.1216	16.5159	16.8864	17.1122	17.5614	17.4889	NA	NA	17.0171	16.9335	17.2056	17.4665	16.0472	NA	17.3212	16.9171	16.9989	17.1775	16.6964	16.3345	17.1147	17.4071	17.4507	17.2729	16.9719	16.8583	17.4207	17.5478	17.4099	17.6012	16.5167	16.5234	17.0287	16.8326	17.2431	16.7187	16.6585	16.3513	16.9249	17.2027	17.3153	17.391	16.5504	16.6648	17.4929	17.7189	17.7528	17.9128	16.6498	16.2563	16.9245	17.1363	16.8486	17.2373	16.2894	16.3298	17.1128	16.816	16.9952	16.9466	17.5023	17.3647	17.8387	17.9835	18.0381	18.0153	16.3558	16.1318	16.9239	16.4917	16.6763	16.7704	17.6541	17.282	17.5818	17.6687	17.7666	17.6654	16.7852	16.4773	16.7207	17.384	17.2915	17.377	16.7873	17.0056	17.4062	17.1244	17.3414	17.3415	16.4392	15.7411	17.1168	16.9946	17.217	16.9291	17.0671	17.2606	17.873	17.3484	17.3202	17.9638	16.2992	16.0172	16.6723	17.2068	17.1516	17.2777
P49815	TSC2	T1393	M1	P49815_TSC2_T1393_M1	18.1619	16.7845	17.8733	NA	NA	18.0738	NA	16.3507	NA	NA	18.1775	16.3125	18.0419	16.7132	18.3691	18.2854	18.095	18.5371	19.6191	19.9401	18.2518	NA	NA	16.4023	NA	18.377	NA	NA	NA	18.0972	NA	NA	NA	NA	NA	NA	18.2299	18.4541	18.379	18.2628	17.1161	16.9063	NA	NA	NA	NA	NA	NA	17.702	16.2873	17.6303	17.6069	17.4848	NA	18.4657	NA	17.5025	NA	NA	NA	18.4485	NA	18.1986	18.5535	18.2546	18.5605	16.8726	18.1249	18.5917	16.3834	16.6294	17.0166	NA	17.8781	18.3157	18.0002	18.2878	NA	16.3277	NA	16.0452	16.2081	16.6673	15.586	NA	18.0735	18.4592	18.097	18.0908	17.4833	18.1285	NA	16.6014	16.1091	NA	16.9621	NA	NA	17.4552	NA	NA	NA	18.109	18.6146	17.9444	18.1059	18.038	NA	18.2212	18.1297	18.1106	17.2768	NA	18.4088
P49815	TSC2	T1462	M1	P49815_TSC2_T1462_M1	15.9252	17.5711	16.8086	16.7062	17.0476	17.2008	NA	NA	13.4994	NA	14.9694	NA	15.7342	NA	16.8849	NA	NA	17.1427	15.9519	15.8238	17.1681	17.115	17.0307	17.2054	NA	NA	17.2819	17.2672	17.5681	17.599	NA	NA	17.8214	17.8483	17.502	17.2484	NA	16.368	16.6411	NA	16.9158	NA	16.2727	16.1583	17.0135	16.9779	17.2239	16.9641	16.1807	16.1576	17.3597	17.2405	17.4371	17.4403	NA	NA	15.8354	17.4968	17.7132	17.252	16.4608	16.5173	17.3284	17.0747	16.9736	17.4111	NA	16.8108	17.9868	18.435	18.2497	18.7876	16.2541	15.9942	16.7293	16.619	17.0473	17.117	NA	NA	17.0862	17.2984	17.1803	17.006	17.4555	15.7075	16.5141	16.881	17.1272	17.0843	16.3439	16.33	17.2832	16.9869	16.9021	17.5673	15.9093	15.9184	17.5548	15.216	17.2954	17.5664	16.4242	16.6648	17.6035	16.9218	17.046	17.8014	NA	NA	16.4627	17.422	NA	17.0688
P49815	TSC2	Y1461	M1	P49815_TSC2_Y1461_M1	NA	NA	NA	NA	NA	NA	NA	NA	NA	NA	NA	NA	NA	15.5691	NA	16.8349	16.9871	NA	NA	NA	NA	NA	NA	NA	16.7126	NA	NA	NA	NA	NA	NA	NA	NA	NA	NA	NA	NA	NA	NA	NA	NA	NA	NA	NA	NA	NA	NA	NA	NA	NA	NA	NA	NA	NA	NA	NA	NA	NA	NA	NA	NA	NA	NA	NA	NA	NA	NA	NA	NA	NA	NA	NA	NA	NA	NA	NA	NA	NA	17.4959	NA	NA	NA	NA	NA	NA	NA	NA	NA	NA	NA	NA	NA	NA	NA	NA	NA	NA	NA	NA	NA	NA	NA	NA	NA	NA	NA	NA	NA	NA	NA	NA	NA	NA	NA
Q99614	TTC1	S67	M1	Q99614_TTC1_S67_M1	16.8478	NA	NA	NA	18.1933	16.8921	16.8662	16.8827	16.1413	NA	NA	16.8455	17.7	16.9993	17.6972	17.9074	16.9159	NA	15.4155	17.5123	17.6823	17.8455	17.7079	17.4103	17.9562	17.5488	NA	17.5833	17.891	NA	16.2793	16.2146	16.0442	16.2672	15.36	16.0177	17.3365	17.5721	17.0962	17.0207	17.1466	17.2078	17.0916	17.0193	17.2107	17.0398	16.9386	17.2467	17.3298	17.4529	17.3283	NA	16.773	17.7734	17.7565	NA	NA	NA	16.9238	17.0814	17.8333	17.1273	NA	17.7857	NA	NA	NA	17.6548	18.2333	17.7189	NA	NA	17.0234	17.118	17.3464	17.2409	17.0593	16.8306	17.3902	15.9987	17.3939	16.6057	15.8444	17.6589	18.372	NA	18.1229	17.2944	17.1986	18.1575	NA	16.7385	17.4411	NA	16.7236	17.5365	18.1349	16.8243	17.7702	17.4096	16.8476	NA	NA	17.4639	17.6305	NA	16.3067	17.4723	14.9261	14.9308	15.5653	15.3078	16.2771	15.0681
Q99614	TTC1	S69	M1	Q99614_TTC1_S69_M1	16.7334	18.3351	18.4935	18.3703	NA	16.9828	NA	NA	NA	18.1351	17.2256	NA	NA	16.8297	NA	NA	16.8147	18.1547	NA	NA	NA	NA	NA	NA	NA	NA	17.8831	NA	NA	17.9679	NA	NA	NA	NA	NA	NA	NA	NA	NA	NA	NA	NA	NA	NA	NA	NA	NA	NA	NA	NA	NA	17.5122	16.894	NA	NA	17.6955	17.5852	18.7903	17.0455	16.9403	NA	17.1674	18.6732	NA	18.1657	19.1171	17.8266	NA	NA	NA	17.6943	17.5332	NA	NA	NA	NA	NA	16.7899	NA	15.8926	NA	NA	15.7355	NA	NA	17.9898	NA	17.2146	17.1442	NA	17.8206	16.6059	NA	17.9821	16.6521	NA	NA	16.664	NA	NA	16.7554	17.7735	17.3763	NA	NA	17.0595	16.1536	NA	NA	NA	NA	NA	NA	NA
Q6PID6	TTC33	S187	M1	Q6PID6_TTC33_S187_M1	NA	NA	15.6007	NA	16.1994	NA	NA	NA	NA	NA	NA	NA	NA	NA	NA	16.4662	NA	NA	NA	NA	NA	NA	NA	NA	15.7069	NA	NA	NA	NA	15.9276	NA	NA	NA	NA	NA	NA	NA	NA	NA	NA	NA	NA	15.9576	16.5864	16.1826	NA	15.3982	NA	15.3101	NA	NA	NA	NA	16.4485	NA	NA	17.1252	NA	16.4929	17.4042	NA	16.5915	16.0353	17.2332	17.0696	16.488	NA	NA	NA	NA	NA	NA	18.4457	NA	NA	NA	NA	NA	NA	15.0624	NA	NA	14.6996	NA	NA	NA	NA	NA	NA	NA	16.4747	NA	NA	NA	NA	NA	NA	16.387	NA	NA	16.1051	NA	NA	NA	NA	NA	NA	NA	NA	NA	NA	NA	15.7277	NA
Q6PID6	TTC33	S187	M2	Q6PID6_TTC33_S187_M2	NA	NA	18.5876	NA	18.1386	NA	21.8758	19.5181	NA	22.5269	NA	18.6075	NA	NA	20.7209	22.7704	20.8169	18.4607	NA	21.9581	21.9228	21.4401	22.0472	21.8715	NA	16.8502	NA	NA	NA	NA	19.0699	18.7393	NA	18.4378	19.2573	NA	NA	20.9221	NA	20.7175	18.8823	NA	20.4645	NA	NA	20.8597	20.2802	20.8225	22.119	NA	NA	22.4462	19.1363	NA	NA	NA	NA	NA	NA	NA	NA	NA	18.4802	18.0481	NA	NA	20.4904	NA	NA	NA	NA	NA	NA	NA	NA	NA	NA	NA	22.1609	NA	19.0891	19.1238	21.7879	NA	NA	16.9061	NA	21.5462	21.6235	21.7444	NA	17.4472	18.6538	NA	NA	NA	NA	19.6183	NA	18.9396	NA	NA	17.6429	18.9904	NA	NA	18.7555	NA	NA	NA	NA	NA	NA	NA
Q6PID6	TTC33	S197	M1	Q6PID6_TTC33_S197_M1	17.9223	18.4714	17.6734	18.027	17.7793	18.1738	18.1392	18.2159	17.307	17.4459	18.2556	18.3934	17.326	18.2488	18.0258	17.9182	18.4565	18.3937	17.2036	18.5196	17.5791	18.225	17.6303	17.6314	23.3645	19.8134	23.8868	21.4209	20.3311	23.5209	23.1114	21.5912	23.6394	20.7448	23.9263	20.4295	17.8814	17.8951	17.4441	17.1693	17.0141	17.2446	22.0191	22.8848	24.1707	21.3286	NA	20.8143	18.2758	18.0784	16.9867	17.7682	17.8385	16.8663	19.799	23.9761	22.5469	NA	17.6829	22.089	16.9579	16.9727	16.9704	18.6124	17.7922	17.7194	19.1851	18.8575	18.7969	18.7668	18.6259	19.2244	22.4712	21.6892	21.852	24.077	20.7202	18.5242	17.9397	21.3261	18.1041	18.1866	17.7241	17.7078	18.8448	NA	18.4098	18.1161	19.0154	18.049	17.8925	17.9749	17.4442	18.1391	17.939	18.2023	17.9232	17.0335	16.6995	17.8105	16.8139	17.0099	17.5518	16.7595	17.1894	17.2095	17.438	17.175	18.1241	18.2268	18.2402	18.1411	17.539	17.5789
Q6PID6	TTC33	S197	M2	Q6PID6_TTC33_S197_M2	NA	NA	19.027	19.6984	18.5687	NA	21.7547	19.397	NA	22.4058	NA	18.4864	NA	21.1712	20.5998	22.6493	20.6958	18.3396	NA	21.837	21.8017	21.319	21.9261	21.7504	20.1374	16.7291	20.1475	NA	NA	20.2367	18.9488	18.6182	19.7379	18.3167	19.1362	19.2577	18.8429	20.801	NA	20.5964	18.7612	18.7574	20.3434	18.6133	19.0394	20.3558	20.1591	20.7014	21.9979	20.5299	NA	22.3251	19.0152	NA	NA	NA	19.8909	NA	20.0945	NA	NA	19.9735	18.3591	17.927	NA	NA	22.1496	20.7544	NA	20.2539	NA	17.8828	NA	NA	16.5307	NA	NA	19.7338	22.0398	NA	18.7096	19.0027	21.6668	18.4129	NA	16.785	18.0703	20.7548	20.8431	21.6233	NA	17.3261	18.5327	NA	18.8558	19.6864	18.6966	19.4972	18.7104	18.8185	18.6052	18.9583	17.5218	18.8693	NA	21.4966	18.6344	NA	NA	20.1717	19.5866	20.1542	20.4134	20.2034
Q6PID6	TTC33	T194	M1	Q6PID6_TTC33_T194_M1	NA	22.4234	NA	21.5139	NA	NA	20.6298	22.4883	NA	17.4775	21.9519	NA	NA	21.1216	21.493	NA	21.4151	NA	NA	NA	22.051	NA	NA	NA	20.8894	NA	21.9445	22.0927	22.1126	21.3346	22.214	22.462	22.1615	22.7369	22.405	22.924	NA	21.1851	21.9109	NA	20.9104	21.6379	21.1352	NA	NA	22.1876	NA	21.3508	NA	22.4353	NA	22.3672	NA	21.6308	22.5336	21.3211	NA	22.7627	NA	NA	21.9866	NA	NA	NA	NA	NA	NA	NA	NA	NA	NA	NA	NA	NA	23.0945	22.7037	NA	NA	21.3869	NA	21.9633	20.892	18.2262	NA	NA	21.3229	NA	NA	20.8009	NA	NA	NA	16.6658	NA	NA	NA	20.5317	NA	NA	NA	NA	21.469	NA	NA	NA	NA	NA	NA	NA	NA	21.1542	NA	NA	NA
Q6PID6	TTC33	T194	M2	Q6PID6_TTC33_T194_M2	NA	NA	18.4507	18.7392	17.9879	NA	NA	NA	NA	NA	NA	NA	NA	20.212	NA	NA	NA	NA	NA	NA	NA	NA	NA	NA	19.1782	NA	19.1883	NA	NA	19.2775	NA	NA	18.7787	NA	NA	18.2985	17.8837	NA	NA	NA	NA	17.7982	NA	17.6541	18.0802	18.9087	NA	NA	NA	19.5707	NA	NA	NA	NA	NA	NA	18.9317	NA	19.1353	NA	NA	19.0143	NA	NA	NA	NA	21.9296	19.7952	NA	19.2947	NA	16.9236	NA	NA	15.5715	NA	NA	18.7746	NA	NA	17.4548	18.0435	NA	17.4537	NA	NA	17.1111	18.6162	18.7412	NA	NA	NA	NA	NA	17.8966	18.7272	17.7374	NA	17.7512	NA	17.646	17.9991	NA	NA	NA	20.5374	NA	NA	NA	19.2125	18.6274	19.195	19.4542	19.2442
O95801	TTC4	S51	M1	O95801_TTC4_S51_M1	17.4758	19.1321	17.6545	18.9154	17.6631	17.2314	17.3531	18.206	17.3984	17.4893	17.8809	17.4548	17.3374	17.2973	17.269	17.1673	17.1454	17.3758	17.2454	17.0497	16.5385	17.1012	16.0889	16.7141	18.2168	18.2709	18.1715	18.1301	18.198	18.0958	17.6967	17.9549	16.9897	17.8319	17.6211	17.6005	18.5617	18.4262	18.5184	18.3078	18.386	17.5916	18.3768	18.3943	18.1172	18.4294	17.9575	18.297	17.316	17.4583	17.3406	17.0386	17.1338	17.6126	17.925	17.2205	17.5402	18.1221	17.8264	17.4266	17.5416	17.9673	17.6314	17.57	17.374	17.5103	17.3996	17.2601	17.9463	18.103	17.1028	17.5767	17.3529	17.3981	17.3872	17.2926	17.2176	17.6186	18.2565	17.5298	18.6509	17.4211	15.8556	18.3308	18.5986	17.5611	17.3759	17.5915	17.5978	17.7893	15.864	16.358	16.4154	16.143	16.062	16.0274	18.0193	17.0656	17.3485	17.1806	16.9826	17.2426	15.5548	16.0429	15.6068	15.8837	15.4945	15.8541	17.8342	18.1611	17.7817	18.1489	17.7922	18.1308
Q86TV6	TTC7B	S158	M1	Q86TV6_TTC7B_S158_M1	NA	21.2607	19.5837	21.5849	20.9293	19.9966	20.9524	20.0282	21.0665	20.7155	20.3237	20.4337	NA	19.9767	20.3099	19.3213	18.4685	20.6365	NA	NA	NA	19.2822	NA	NA	18.6668	18.4577	19.1823	18.2919	20.8833	20.1869	20.1913	18.5623	18.3441	18.928	NA	NA	20.379	20.5653	20.3295	NA	NA	19.9785	NA	NA	NA	18.6267	NA	18.6661	20.5787	20.5214	NA	19.3635	18.7055	19.7561	NA	20.9153	19.2858	NA	20.0234	20.5508	NA	20.0526	20.0259	NA	19.2952	NA	21.2464	19.4842	21.5946	19.9861	NA	19.7792	NA	19.6873	21.8457	19.6724	19.9404	20.8504	21.1063	20.9884	20.2486	21.3109	18.8895	21.088	NA	NA	NA	NA	NA	NA	19.8051	19.4176	19.4233	NA	19.7118	NA	19.95	NA	18.2829	19.359	20.2135	NA	19.2968	21.0469	NA	18.9787	NA	NA	NA	NA	NA	NA	NA	NA
Q86TV6	TTC7B	S159	M1	Q86TV6_TTC7B_S159_M1	19.6357	17.838	19.7359	20.066	19.5462	19.4731	NA	NA	18.7613	18.2377	18.8065	19.7254	NA	17.4679	18.1322	17.0221	NA	NA	17.237	NA	NA	NA	NA	NA	NA	NA	NA	NA	NA	18.6624	NA	NA	NA	NA	NA	NA	NA	NA	NA	NA	NA	NA	NA	NA	NA	NA	NA	17.99	19.2535	NA	NA	17.6606	19.3967	NA	NA	NA	NA	18.058	19.2158	18.1621	NA	19.529	NA	NA	NA	NA	17.775	NA	19.307	NA	NA	18.1341	NA	NA	16.6479	NA	16.9213	18.4287	19.65	17.4586	19.5223	17.6794	19.4926	18.7198	20.0332	NA	NA	NA	17.133	NA	NA	NA	NA	NA	NA	NA	NA	19.7215	17.9099	18.1552	18.6226	18.5959	17.3186	NA	17.4158	19.458	19.039	NA	NA	NA	18.6896	NA	NA	18.4074
Q86TV6	TTC7B	S160	M1	Q86TV6_TTC7B_S160_M1	20.0528	20.7411	20.256	20.3717	20.1584	19.6119	19.5578	20.2844	19.9919	19.6718	19.4159	20.5667	19.618	19.7743	19.7222	19.6512	19.8328	19.9036	19.6821	20.0746	20.1261	20.4435	20.266	20.3272	20.4021	20.4327	20.2902	20.2949	20.4487	19.8583	20.2779	20.1957	20.2643	20.2773	20.2784	19.7877	19.8987	19.8202	19.7658	19.6645	19.6089	19.8211	19.9899	19.793	19.6832	20.0447	19.7164	19.4277	19.4306	20.2673	20.3512	20.3836	NA	19.706	20.3907	19.8966	20.363	20.2673	20.6127	19.6638	20.361	19.6234	20.1885	20.1839	20.3428	20.3527	20.4517	20.5898	20.1894	20.8209	20.5178	20.3949	19.934	19.1833	19.4815	20.2001	19.4121	19.5308	21.0188	19.7827	20.5306	20.4402	19.0569	19.9222	20.2845	20.2515	20.3034	20.0928	20.094	19.6175	20.7656	20.4659	20.3864	20.5087	20.1533	20.3405	19.9013	19.759	18.9786	20.0373	19.6933	19.8336	20.0864	19.1426	20.4742	19.9475	19.3816	19.922	19.8733	19.941	19.5637	19.8502	19.8728	20.0238
Q86TV6	TTC7B	S162	M1	Q86TV6_TTC7B_S162_M1	NA	NA	NA	NA	NA	NA	NA	NA	NA	NA	NA	NA	NA	NA	NA	NA	NA	NA	NA	NA	NA	NA	NA	NA	NA	NA	NA	NA	NA	NA	NA	NA	NA	NA	NA	NA	NA	NA	17.4858	NA	NA	NA	NA	17.0953	NA	NA	NA	NA	NA	NA	14.2144	NA	NA	NA	NA	NA	NA	NA	NA	NA	NA	NA	NA	NA	NA	NA	NA	NA	NA	NA	NA	NA	NA	NA	NA	NA	NA	NA	NA	NA	NA	NA	NA	NA	NA	NA	NA	NA	NA	NA	NA	NA	NA	NA	NA	NA	NA	NA	NA	NA	NA	NA	NA	NA	NA	NA	NA	NA	NA	NA	NA	NA	NA	NA
Q86TV6	TTC7B	S630	M1	Q86TV6_TTC7B_S630_M1	16.9286	17.5642	16.9635	17.3051	17.281	16.745	17.03	16.7687	16.8717	16.61	16.8031	16.7482	16.7633	16.5758	16.7801	16.4371	16.1731	16.7497	16.7684	16.53	16.7392	16.381	15.0196	16.5364	16.9596	16.8515	16.5931	16.7216	16.5091	16.6008	17.3549	17.1117	17.2124	17.195	17.0318	16.7375	16.4866	16.7341	16.001	16.1565	16.1171	15.7329	17.121	16.9846	17.0258	16.9104	16.8436	16.7792	16.9768	17.0189	16.9172	16.9399	16.7961	16.8	17.1441	17.006	16.9414	17.0779	16.7465	16.8746	16.4945	16.4889	16.5394	16.2706	16.1671	16.032	17.1496	16.8725	16.6782	17.0529	16.6161	16.8501	16.6509	16.524	16.6384	16.6138	16.3201	16.5055	17.3659	17.3496	17.3471	17.2814	16.9483	17.2172	17.2162	16.9177	16.8738	16.8322	16.7257	16.7181	17.0638	17.2286	17.0456	17.3123	17.1422	17.1987	17.0173	16.952	16.9402	17.1083	16.7538	17.0992	17.0904	17.3518	17.2946	16.771	16.986	17.2175	16.7289	16.5212	16.575	16.4273	16.5156	16.5118
Q86TV6	TTC7B	S673	M1	Q86TV6_TTC7B_S673_M1	NA	NA	NA	NA	17.6917	16.1285	17.3796	NA	NA	NA	NA	NA	NA	NA	NA	NA	NA	NA	16.1742	NA	NA	NA	16.7073	NA	NA	NA	NA	NA	NA	NA	NA	NA	NA	NA	NA	16.6421	NA	NA	NA	NA	NA	NA	NA	NA	NA	NA	NA	NA	NA	NA	NA	NA	NA	NA	NA	NA	NA	NA	NA	NA	NA	NA	16.3546	15.8035	NA	15.4102	17.6999	NA	NA	NA	NA	NA	NA	NA	NA	18.5411	NA	NA	NA	17.7169	NA	NA	NA	16.8378	NA	NA	NA	17.736	NA	NA	NA	17.534	16.8361	NA	NA	NA	NA	NA	NA	NA	NA	NA	NA	NA	NA	NA	NA	NA	NA	NA	NA	NA	NA	NA
Q86TV6	TTC7B	S673	M2	Q86TV6_TTC7B_S673_M2	17.5748	NA	17.3418	NA	17.4039	NA	NA	18.043	NA	NA	NA	NA	NA	NA	NA	NA	17.1747	NA	NA	NA	NA	NA	18.0883	NA	16.0016	14.6864	15.7553	17.1901	NA	18.1225	NA	18.1754	NA	NA	22.0255	NA	NA	NA	19.234	18.8013	18.2879	17.2998	17.0218	NA	NA	NA	18.3764	19.3468	NA	NA	NA	NA	NA	18.2697	18.034	18.2943	NA	NA	NA	NA	NA	NA	NA	20.0899	NA	NA	16.6351	17.8842	NA	NA	18.8336	18.7241	19.4393	15.1493	NA	NA	NA	17.6708	NA	NA	NA	NA	17.8321	NA	NA	NA	16.456	16.3501	17.7267	NA	NA	NA	NA	17.3629	NA	NA	NA	NA	NA	14.5978	NA	NA	18.6446	18.0543	NA	NA	NA	NA	NA	18.6032	NA	17.9305	NA	NA
Q86TV6	TTC7B	S677	M1	Q86TV6_TTC7B_S677_M1	NA	NA	NA	NA	NA	NA	NA	17.5895	NA	NA	NA	17.8376	NA	NA	NA	NA	NA	NA	NA	NA	NA	NA	NA	NA	NA	NA	17.0921	17.2971	18.2649	NA	NA	19.1375	17.0841	NA	NA	NA	18.2409	NA	NA	17.1713	NA	NA	19.3847	16.511	NA	17.5752	NA	NA	NA	NA	17.5348	NA	NA	NA	19.0454	NA	17.4355	19.8255	NA	17.4872	NA	NA	NA	NA	16.6373	NA	NA	16.6294	NA	NA	16.7981	NA	NA	NA	NA	NA	NA	NA	NA	NA	NA	NA	NA	NA	NA	14.7153	NA	NA	NA	15.9533	NA	NA	NA	NA	16.5913	NA	NA	17.2716	NA	NA	NA	NA	NA	17.2984	NA	NA	NA	NA	NA	17.8294	NA	18.3964	NA	NA
Q86TV6	TTC7B	S677	M2	Q86TV6_TTC7B_S677_M2	18.16	20.4801	20.376	20.7366	20.3327	21.3378	20.5239	20.4368	21.1941	20.7534	20.8202	20.8619	20.0089	19.9397	20.4942	19.5935	19.5839	20.429	20.5341	20.0263	19.3832	20.3784	20.2947	19.2993	20.2344	19.5553	20.0266	20.0748	20.0253	20.4651	20.4465	20.1897	20.6039	20.8922	21.7634	20.551	20.5524	21.1411	19.1788	20.5322	19.5601	17.9637	20.078	20.8342	20.8728	20.8292	20.3209	20.1834	19.7456	20.5781	20.3831	21.0597	20.2069	19.5545	20.3408	19.266	20.6794	20.6967	20.8765	20.3895	20.8024	19.8565	20.3247	20.677	20.4257	20.7535	20.2617	19.1303	20.5567	20.6781	20.0545	19.7032	19.1429	19.9471	20.5737	20.2565	20.891	20.585	18.6951	18.7294	18.3983	19.6697	20.2813	20.8516	21.2783	20.4661	19.4768	20.5328	19.4882	20.7845	21.0415	21.5439	20.3431	20.0578	20.7133	21.0343	20.3347	21.0882	20.6766	18.9316	19.6924	20.6486	19.7708	21.2854	20.4398	19.8729	20.1782	20.1406	20.9512	19.8681	21.0985	20.189	21.0172	20.654
Q86TV6	TTC7B	S678	M1	Q86TV6_TTC7B_S678_M1	16.7186	17.3501	16.148	18.968	NA	17.5696	NA	NA	NA	17.2485	18.7417	NA	NA	NA	17.619	15.8891	NA	NA	NA	NA	15.4554	17.474	NA	NA	NA	18.4302	NA	NA	NA	16.7377	17.9969	NA	16.6489	NA	16.2222	NA	NA	NA	NA	NA	NA	18.1418	NA	NA	NA	NA	16.0708	NA	15.9804	18.2127	NA	NA	NA	NA	16.5937	16.5293	NA	NA	NA	NA	14.1901	18.1312	NA	NA	16.4081	NA	NA	16.7566	16.7495	17.3324	NA	17.4755	17.6615	16.0115	16.9589	NA	NA	17.0069	17.8631	NA	17.5952	16.6598	NA	NA	18.6927	19.8053	18.9673	NA	19.5111	NA	NA	NA	17.3477	16.5587	NA	17.1142	NA	NA	15.9964	NA	NA	NA	NA	16.7164	17	NA	NA	NA	17.9441	NA	18.4282	15.8981	18.0944	17.6744
Q86TV6	TTC7B	S678	M2	Q86TV6_TTC7B_S678_M2	18.9079	20.1573	19.8844	21.0386	19.887	20.9866	20.2074	20.0855	20.8442	20.4035	20.4703	20.6654	19.659	19.2265	20.1443	19.2436	19.2286	20.0792	20.1842	19.6764	18.9557	20.0285	20.1968	19.7859	20.279	19.6156	20.0723	19.2888	19.6173	20.385	20.0966	19.9464	20.2541	20.5423	20.3484	19.9764	20.2025	20.2653	19.9334	20.3546	19.3159	18.2892	20.3389	20.4843	20.5229	20.4793	20.1139	20.4189	19.2616	20.2283	20.0332	20.7098	19.857	19.2672	19.9905	19.4347	20.3295	20.3468	20.5266	20.0396	20.4526	19.2935	19.9748	19.882	20.0758	20.5837	19.6786	19.106	20.2068	20.3282	19.8477	19.8327	20.0601	19.4627	20.2778	19.9067	20.5411	20.1161	19.9927	19.3402	20.5378	20.4069	21.0901	21.2079	20.9284	20.1162	19.0276	19.8888	19.6791	20.4346	20.5869	21.5225	19.9932	20.2844	20.0742	20.6844	19.5576	21.06	20.3267	19.051	20.3348	20.2987	19.7346	20.5577	20.0899	19.4642	19.825	19.7907	20.105	19.1411	20.7486	20.098	20.6673	20.3041
Q86TV6	TTC7B	S681	M1	Q86TV6_TTC7B_S681_M1	NA	NA	17.803	NA	NA	NA	NA	NA	17.1001	17.445	NA	NA	18.4652	NA	NA	NA	NA	NA	NA	16.0786	NA	NA	NA	16.0793	NA	NA	NA	NA	NA	NA	NA	NA	NA	16.7278	NA	NA	NA	NA	NA	16.0692	NA	NA	NA	NA	17.0461	NA	NA	NA	NA	NA	NA	17.1835	17.0059	NA	NA	NA	NA	NA	NA	NA	16.9643	NA	NA	NA	NA	NA	NA	NA	16.7116	NA	NA	NA	NA	NA	NA	NA	NA	NA	NA	16.7968	NA	17.1695	NA	16.3351	NA	NA	NA	NA	NA	NA	17.335	NA	NA	NA	NA	NA	16.6094	NA	NA	NA	NA	NA	NA	NA	NA	15.7713	NA	NA	NA	NA	NA	NA	NA	NA
Q86TV6	TTC7B	S681	M2	Q86TV6_TTC7B_S681_M2	18.5863	NA	NA	20.0226	NA	NA	NA	NA	NA	NA	NA	19.3767	18.4357	17.4005	NA	17.9206	NA	NA	NA	NA	18.0129	NA	NA	19.8294	NA	NA	NA	17.1211	NA	NA	19.1183	NA	NA	NA	19.2314	18.6669	NA	17.2521	18.9808	17.8754	18.6033	NA	NA	NA	NA	NA	NA	NA	18.1929	NA	16.8479	16.9492	NA	NA	NA	NA	NA	NA	NA	NA	NA	18.0181	NA	18.608	NA	20.9653	20.4094	21.3304	20.9089	NA	NA	19.7323	NA	17.9299	NA	NA	19.8682	NA	20.102	20.0033	20.6567	20.1917	20.5028	20.5093	NA	NA	17.0718	NA	NA	NA	18.76	NA	NA	NA	17.4397	NA	18.3067	16.9525	NA	19.7407	20.4587	19.766	NA	19.7514	19.0961	19.0899	NA	NA	17.4064	16.9287	NA	NA	NA	NA
Q86TV6	TTC7B	S682	M2	Q86TV6_TTC7B_S682_M2	16.3947	NA	NA	17.606	NA	NA	NA	NA	NA	NA	NA	NA	16.5359	NA	NA	16.0208	NA	NA	NA	NA	NA	NA	NA	NA	NA	NA	NA	NA	NA	NA	16.9968	NA	NA	NA	NA	NA	NA	NA	17.0809	15.9755	NA	NA	NA	NA	NA	NA	NA	NA	NA	NA	14.9481	15.0494	NA	NA	NA	NA	NA	NA	NA	NA	NA	NA	NA	NA	NA	19.4837	18.2879	19.4305	18.7873	NA	NA	NA	NA	15.8084	NA	NA	17.7467	NA	17.9377	NA	NA	16.7582	NA	NA	NA	NA	15.172	NA	NA	NA	NA	NA	NA	NA	NA	NA	NA	14.8309	NA	18.0643	NA	17.6444	NA	18.0472	16.9745	17.5334	NA	NA	NA	NA	NA	NA	NA	NA
Q86TV6	TTC7B	T161	M1	Q86TV6_TTC7B_T161_M1	NA	NA	NA	NA	18.6708	20.0971	19.5858	NA	18.6808	NA	19.1748	20.0863	19.6883	NA	NA	19.9285	NA	NA	NA	19.8243	18.2459	NA	20.4159	20.7854	NA	NA	NA	NA	NA	NA	NA	NA	NA	NA	NA	19.9803	NA	NA	NA	NA	NA	NA	NA	NA	NA	20.0566	NA	18.0096	NA	NA	NA	NA	NA	19.1187	NA	NA	NA	NA	NA	NA	18.5814	19.7217	19.5934	18.8396	19.77	19.444	NA	NA	NA	18.9437	NA	NA	18.5024	17.3966	19.8127	NA	17.2565	NA	NA	NA	21.3063	20.6719	19.2677	NA	NA	NA	NA	17.6721	NA	19.4899	20.0998	NA	NA	NA	19.9763	NA	NA	NA	20.035	NA	NA	NA	17.8866	19.5606	19.1954	20.0391	NA	17.913	20.8212	NA	NA	NA	NA	NA
Q92623	TTC9	S101	M1	Q92623_TTC9_S101_M1	NA	15.6461	13.4947	NA	NA	16.894	15.3809	14.8877	NA	14.21	NA	NA	NA	15.5075	14.1035	14.6124	NA	NA	NA	NA	NA	NA	NA	NA	15.3189	NA	15.5986	NA	15.2431	NA	16.4622	16.5244	NA	16.2616	15.0267	15.1788	NA	NA	NA	NA	NA	NA	NA	15.5186	NA	15.0564	NA	NA	NA	NA	NA	NA	NA	16.9254	NA	16.4025	NA	NA	NA	14.2647	NA	NA	NA	NA	NA	NA	NA	NA	12.3692	NA	NA	NA	NA	NA	15.8837	NA	NA	NA	16.6376	17.0555	NA	NA	NA	NA	NA	NA	NA	NA	NA	NA	NA	NA	NA	NA	NA	14.4303	16.6279	14.4802	NA	NA	NA	NA	NA	13.5634	NA	NA	NA	16.8233	NA	NA	NA	NA	NA	NA
Q92623	TTC9	S101	M2	Q92623_TTC9_S101_M2	18.9493	19.2944	17.262	18.7818	18.3779	18.7777	15.7935	16.3451	16.1397	15.3322	15.2815	15.427	16.3023	15.9523	15.3054	15.1261	15.2558	15.6643	NA	NA	NA	NA	NA	NA	14.5118	NA	NA	16.6638	16.8262	NA	15.8856	15.9746	16.8769	15.9715	16.2418	15.0643	NA	NA	NA	NA	NA	NA	17.0517	NA	16.8229	17.67	NA	NA	17.2079	NA	17.2611	15.1868	16.807	17.0269	17.8496	NA	NA	NA	NA	NA	17.785	14.9612	NA	16.5413	17.4063	14.2132	17.6203	18.6459	15.7198	NA	17.7101	18.1828	NA	17.7734	NA	18.3447	17.6388	18.077	16.9279	17.1056	18.3147	17.798	16.2225	17.7511	17.5362	16.8645	19.8415	17.8148	17.529	18.218	16.5335	NA	13.7052	16.8525	16.236	17.1411	17.1106	17.91	15.8035	17.0163	NA	NA	16.0549	18.263	14.8078	NA	17.6765	16.4518	NA	NA	16.5341	NA	16.3911	NA
Q92623	TTC9	S105	M1	Q92623_TTC9_S105_M1	NA	16.2217	NA	NA	NA	NA	16.4465	16.8571	16.2231	16.1594	16.8453	16.6728	16.0866	16.3831	16.2467	15.553	16.2813	16.0179	NA	NA	NA	NA	NA	NA	NA	16.9937	NA	17.7226	20.5079	NA	16.4587	16.652	17.147	16.7385	17.1343	16.7096	NA	NA	NA	NA	19.7946	NA	15.7435	NA	NA	NA	NA	NA	15.0652	NA	15.8174	NA	NA	NA	NA	NA	NA	NA	19.8424	NA	NA	NA	18.6054	NA	NA	NA	NA	NA	NA	NA	18.3331	NA	NA	NA	NA	NA	NA	NA	18.2824	17.8241	19.3562	18.9293	17.9918	19.0486	NA	NA	NA	NA	NA	NA	NA	NA	NA	17.97	NA	NA	NA	NA	NA	NA	NA	NA	NA	NA	NA	NA	NA	NA	NA	NA	NA	NA	NA	NA
Q92623	TTC9	S105	M2	Q92623_TTC9_S105_M2	18.9493	19.2944	17.262	18.7818	18.3779	18.7777	15.7935	16.3451	16.1397	15.3322	15.2815	15.427	16.3023	15.9523	15.3054	15.1261	15.2558	15.6643	NA	NA	NA	NA	NA	NA	14.5118	NA	NA	16.6638	16.8262	NA	15.8856	15.9746	16.8769	15.9715	16.2418	15.0643	NA	NA	NA	NA	NA	NA	17.0517	NA	16.8229	17.67	NA	NA	17.2079	NA	17.2611	15.1868	16.807	17.0269	17.8496	NA	NA	NA	NA	NA	17.785	14.9612	NA	16.5413	17.4063	14.2132	17.6203	18.6459	15.7198	NA	17.7101	18.1828	NA	17.7734	NA	18.3447	17.6388	18.077	16.9279	17.1056	18.3147	17.798	16.2225	17.7511	17.5362	16.8645	19.8415	17.8148	17.529	18.218	16.5335	NA	13.7052	16.8525	16.236	17.1411	17.1106	17.91	15.8035	17.0163	NA	NA	16.0549	18.263	14.8078	NA	17.6765	16.4518	NA	NA	16.5341	NA	16.3911	NA
Q14166	TTLL12	S15	M1	Q14166_TTLL12_S15_M1	NA	20.1668	NA	20.3526	21.0759	NA	NA	NA	NA	19.4232	20.0004	NA	19.9858	19.4345	19.6455	19.208	NA	19.7538	19.1269	19.2096	19.2345	19.6828	19.1795	19.2992	19.87	19.4549	19.4949	19.7699	19.5446	19.6704	19.3981	19.3183	19.6628	19.7598	19.6024	19.3408	19.5193	NA	19.291	NA	19.3934	18.9393	19.2664	19.3701	19.4693	19.6385	19.4021	19.5661	NA	NA	19.8847	NA	NA	19.9828	19.8865	19.7851	19.6836	19.9802	19.7327	19.5793	19.6725	19.5643	19.7337	NA	NA	NA	NA	19.7216	19.961	NA	19.7464	NA	19.3058	19.2356	19.0196	19.669	18.6587	18.4673	19.9995	20.4089	21.0972	20.6768	NA	20.6792	19.8798	19.9821	19.6332	19.6262	19.6823	19.7495	NA	NA	19.662	NA	19.5189	NA	21.9084	19.8703	NA	19.6549	20.6145	19.5092	NA	NA	19.6554	19.5851	19.6552	18.6258	NA	NA	19.3069	19.2469	NA	NA
Q14166	TTLL12	S16	M1	Q14166_TTLL12_S16_M1	19.9173	19.9601	19.7384	NA	19.6489	19.8679	20.1358	20.0749	20.509	19.7657	NA	19.7194	NA	NA	NA	NA	19.1708	NA	NA	NA	NA	NA	NA	NA	NA	NA	NA	NA	NA	NA	NA	NA	NA	NA	NA	NA	NA	20.0079	NA	19.4786	NA	NA	NA	NA	NA	NA	NA	NA	19.7452	19.9556	19.8037	19.5949	19.7658	NA	NA	NA	NA	NA	NA	NA	NA	NA	NA	19.94	19.8256	19.8895	19.657	NA	NA	19.9548	NA	19.8934	NA	NA	NA	NA	NA	NA	20.6878	NA	NA	NA	20.4926	NA	NA	19.6064	NA	NA	NA	NA	19.8447	19.8886	NA	19.9169	NA	20.127	20.082	NA	19.8495	19.8437	19.8269	20.0906	19.5685	19.8587	NA	NA	NA	19.8213	19.4364	19.3813	NA	NA	19.3888	19.2235
Q9BWV7	TTLL2	S53	M1	Q9BWV7_TTLL2_S53_M1	16.3504	17.6061	15.4197	16.0224	15.3108	14.5053	18.7002	15.3592	18.4532	18.1919	18.4598	18.7884	16.0887	14.6743	14.4661	14.9862	15.3677	14.5657	14.2429	14.6622	16.0116	16.181	17.003	15.0207	15.698	14.8	15.3907	15.3614	15.1333	15.1679	14.6377	14.817	15.404	14.9539	14.6599	15.4665	15.158	15.8978	15.1584	16.019	15.2948	15.1183	14.5096	NA	14.3767	14.9467	14.5967	15.2082	12.9978	NA	18.015	18.4339	14.2998	NA	14.3362	15.83	NA	16.0392	15.1757	14.7706	16.3529	16.3748	16.5442	16.0005	16.4514	16.0394	15.0296	18.7099	19.1886	18.9288	15.5472	18.8723	NA	NA	15.7429	NA	15.733	15.9743	18.92	19.0342	14.3838	14.7288	14.0668	18.695	15.3686	15.3137	15.7469	15.8051	15.7037	14.5517	15.3891	15.2602	15.8187	14.8684	15.1193	15.042	15.0295	15.0281	NA	NA	14.9908	15.1551	13.6535	14.478	14.1139	15.1368	NA	14.5449	14.829	15.9234	15.9653	15.4229	14.6056	15.1284
Q8WZ42	TTN	S10146	M1	Q8WZ42_TTN_S10146_M1	19.369	18.4532	20.0415	19.322	19.3407	19.5823	20.0493	NA	NA	NA	19.9778	19.6517	18.9262	19.061	18.384	19.185	18.6831	19.1592	NA	19.4004	NA	18.0011	NA	18.5213	18.6627	18.258	19.3012	18.425	19.4134	18.7417	18.9204	19.1818	18.0798	19.1302	NA	NA	18.5531	18.4542	17.8068	18.747	18.7051	17.9225	19.1465	17.7469	18.9796	17.9487	18.6412	NA	19.2078	18.6773	19.2037	18.9311	19.254	17.8902	NA	NA	19.2344	NA	19.4875	18.3948	18.0694	NA	16.6126	NA	NA	14.8919	NA	19.838	NA	19.7348	18.2929	NA	18.5992	19.3359	NA	NA	18.107	18.5349	18.2499	18.5695	18.394	18.8279	18.9484	18.0216	19.1777	19.4244	19.1045	19.3145	19.1432	19.2888	20.0043	NA	NA	20.2016	19.7095	19.7166	18.8702	19.5907	NA	19.608	18.8065	19.2967	15.4449	NA	18.5036	NA	NA	18.2882	18.3907	19.2356	19.7671	19.2219	18.2044	18.9788
Q8WZ42	TTN	S10185	M1	Q8WZ42_TTN_S10185_M1	NA	NA	NA	NA	NA	NA	NA	NA	NA	NA	NA	NA	NA	NA	NA	NA	NA	NA	NA	NA	NA	NA	NA	NA	NA	NA	NA	NA	NA	NA	NA	NA	NA	NA	NA	NA	NA	NA	NA	NA	NA	NA	NA	NA	NA	NA	NA	NA	NA	NA	NA	NA	NA	NA	NA	NA	NA	NA	NA	NA	NA	NA	NA	NA	NA	NA	NA	NA	NA	NA	NA	NA	NA	NA	17.1974	18.3345	NA	NA	NA	NA	NA	NA	NA	NA	NA	NA	NA	NA	NA	NA	NA	NA	NA	NA	NA	NA	NA	NA	NA	NA	NA	16.1082	NA	NA	NA	NA	NA	NA	NA	NA	NA	NA	NA	NA
Q8WZ42	TTN	S10206	M1	Q8WZ42_TTN_S10206_M1	16.1989	15.6998	16.2274	15.8407	16.4414	16.4642	14.9306	15.2456	14.9623	15.0651	15.2337	15.1619	15.6859	16.0924	15.8372	15.8803	15.8186	16.0048	14.5834	13.9563	14.7446	14.5244	14.6261	14.704	16.061	15.9392	15.978	16.2083	15.9586	16.2449	14.9006	15.1143	14.8669	14.8269	14.4851	14.7895	15.7935	15.6419	16.0616	15.912	15.8476	16.0976	15.2047	15.2846	15.2637	15.4095	15.3845	15.1808	14.717	15.0962	14.8965	15.3635	15.3167	15.6826	15.8508	15.9717	15.811	15.8985	15.9477	16.088	16.2278	16.4751	16.5733	16.3473	16.5065	15.7469	15.0346	14.8492	15.0856	14.8712	15.1241	14.8372	16.4626	16.3503	16.1158	16.3134	15.9778	16.3146	15.2004	14.5637	14.7945	14.6671	15.5549	15.1789	14.2179	13.8991	14.5937	14.6794	14.7836	14.9235	14.9575	14.8218	14.6735	14.8954	15.3108	15.204	NA	NA	NA	NA	NA	NA	16.1757	16.1441	16.4386	16.1439	16.413	16.3222	14.1672	14.207	14.6195	14.5305	14.8136	14.7833
Q8WZ42	TTN	S10321	M1	Q8WZ42_TTN_S10321_M1	30.2367	29.5353	30.3736	29.8091	30.242	30.3602	30.1016	29.87	29.9624	29.9288	30.0474	30.0764	29.9593	30.0595	30.0535	30.0069	29.8935	30.0825	30.4017	30.383	30.2993	30.3211	30.3045	30.4459	29.9951	29.7697	29.8955	29.7007	29.6698	29.9392	30.1105	30.215	30.0579	29.9941	30.0146	30.2825	30.2723	30.0148	30.1603	30.0998	30.1559	30.3337	30.1478	30.1291	30.0721	30.0974	30.0349	30.023	30.3016	30.2896	30.2171	30.2131	30.2009	30.3398	30.2618	30.2845	30.288	30.1436	30.2875	30.3937	30.2272	30.1829	30.1815	30.2055	30.1253	30.2551	30.0396	29.9341	29.8699	29.9599	30.1957	30.1294	30.3755	30.2514	30.2967	30.1001	30.1696	30.3432	29.7582	29.5039	29.1623	29.4032	29.8634	29.5694	29.444	30.0478	29.8576	29.9484	30.0277	30.0696	30.1998	30.2198	30.1544	30.1784	30.2835	30.411	29.9551	29.96	30.0598	30.1294	29.9934	30.1446	30.253	29.9861	30.1685	30.1856	30.055	30.188	30.1201	30.1102	30.1544	30.1736	30.0361	30.2078
Q8WZ42	TTN	S10321	M2	Q8WZ42_TTN_S10321_M2	NA	NA	NA	15.9701	NA	NA	16.0782	NA	NA	NA	NA	15.3073	NA	17.532	NA	16.4818	16.4489	16.9472	NA	17.5144	NA	NA	NA	NA	16.4882	NA	NA	NA	NA	NA	17.5844	16.9555	15.7416	NA	NA	16.3188	NA	NA	16.8451	16.78	16.5078	NA	NA	16.6151	NA	NA	NA	17.0725	NA	NA	NA	15.7046	NA	15.3707	16.7789	16.736	NA	18.0042	NA	16.8801	17.5496	17.8613	17.6785	17.1382	18.7532	16.3642	16.41	16.1917	16.0477	15.7771	15.1257	15.5231	NA	NA	NA	NA	NA	NA	NA	NA	16.3055	14.2172	NA	NA	NA	NA	NA	NA	16.6293	NA	NA	16.5287	16.7482	16.3354	16.9321	16.1172	16.9257	16.0618	16.9856	NA	NA	NA	NA	15.3497	NA	NA	NA	15.2351	17.2377	17.0108	17.602	NA	NA	17.2775
Q8WZ42	TTN	S10402	M1	Q8WZ42_TTN_S10402_M1	17.1133	16.8459	16.6188	17.184	17.0449	16.7964	16.4748	16.6358	16.669	15.894	15.9112	15.7465	15.8952	14.9521	15.3263	15.0875	15.1293	15.2243	14.9581	15.041	14.8024	15.2207	15.0421	14.8079	15.7136	15.6567	15.9819	15.7589	15.8645	15.7014	16.4958	15.852	15.8599	15.6373	16.2901	15.8106	15.4679	15.6653	15.5648	15.3622	15.5682	16.6976	15.2378	15.146	15.8627	15.4214	15.7081	15.8156	14.8999	NA	15.0782	14.1804	12.4416	12.077	15.451	16.6874	15.7211	15.8443	15.9031	15.5526	16.2223	17.0074	16.6655	16.3906	16.3623	16.6086	15.1787	15.5794	15.9301	15.6906	15.257	15.3613	16.3932	16.1176	16.0275	15.9905	16.0155	16.3347	15.3514	15.1956	15.9231	15.4043	15.3791	15.9619	16.6243	15.5374	15.792	15.4736	15.5665	15.5031	17.1096	16.073	16.1486	16.7018	18.1504	16.3088	16.2048	15.8915	15.4762	15.559	15.6525	16.0238	NA	15.2308	NA	13.2152	14.4131	13.6962	16.3186	15.3105	15.6504	15.7022	15.4088	15.7462
Q8WZ42	TTN	S10423	M1	Q8WZ42_TTN_S10423_M1	NA	NA	NA	NA	NA	NA	NA	NA	NA	NA	NA	NA	NA	NA	NA	NA	NA	NA	NA	NA	NA	NA	NA	NA	NA	NA	NA	NA	NA	NA	NA	NA	NA	NA	NA	NA	NA	NA	NA	NA	NA	NA	NA	NA	NA	NA	NA	NA	NA	NA	NA	NA	18.3653	NA	NA	NA	NA	NA	18.7429	18.0944	NA	NA	NA	NA	NA	NA	NA	NA	NA	NA	NA	NA	NA	NA	NA	NA	NA	NA	NA	NA	NA	NA	NA	NA	NA	NA	NA	NA	NA	NA	NA	NA	NA	NA	NA	NA	NA	NA	NA	NA	NA	NA	NA	NA	NA	NA	NA	NA	NA	NA	NA	NA	NA	NA
Q8WZ42	TTN	S10423	M2	Q8WZ42_TTN_S10423_M2	NA	19.076	NA	NA	NA	NA	NA	NA	NA	NA	NA	NA	19.5253	NA	NA	NA	NA	NA	NA	NA	NA	NA	NA	NA	NA	NA	NA	NA	NA	NA	NA	NA	NA	NA	NA	NA	NA	NA	NA	NA	NA	NA	NA	NA	NA	NA	NA	NA	17.244	NA	NA	NA	17.8761	NA	NA	NA	NA	NA	NA	NA	NA	NA	NA	NA	NA	NA	NA	NA	NA	NA	NA	NA	NA	NA	NA	NA	NA	NA	NA	NA	18.7177	NA	NA	NA	NA	18.2481	NA	NA	NA	NA	NA	NA	NA	NA	NA	NA	NA	20.627	NA	NA	NA	NA	NA	NA	NA	NA	NA	NA	20.4879	NA	NA	NA	NA	NA
Q8WZ42	TTN	S10425	M1	Q8WZ42_TTN_S10425_M1	18.9254	NA	NA	NA	NA	18.9455	NA	NA	NA	NA	NA	NA	NA	NA	NA	NA	NA	NA	NA	NA	NA	NA	NA	NA	NA	NA	NA	NA	NA	NA	NA	NA	NA	NA	NA	NA	NA	NA	NA	17.7091	NA	NA	NA	NA	NA	NA	NA	NA	NA	NA	NA	NA	NA	NA	NA	NA	NA	NA	NA	NA	NA	NA	19.949	19.6401	19.6751	NA	NA	NA	NA	NA	NA	NA	18.1312	20.2245	19.8661	18.9716	20.2283	20.4024	NA	NA	NA	NA	NA	NA	NA	NA	NA	NA	NA	NA	NA	NA	NA	NA	NA	NA	NA	NA	NA	NA	NA	NA	NA	NA	NA	NA	NA	NA	NA	NA	NA	NA	NA	NA
Q8WZ42	TTN	S10425	M2	Q8WZ42_TTN_S10425_M2	20.912	19.9809	20.7853	21.5108	21.3779	21.157	22.9721	23.4608	23.2536	23.3848	23.3079	22.8126	22.4302	22.812	22.9023	22.5719	22.7682	23.232	19.8026	20.6819	20.0853	20.1071	20.7702	20.9719	23.1465	22.5643	22.7285	23.3616	22.4625	22.4062	23.2619	23.0055	22.9666	22.5512	23.8188	22.811	21.9972	22.6294	22.6606	22.5085	22.2026	22.5236	22.0189	21.7994	22.7805	23.0955	20.7667	22.4492	22.4408	20.3608	19.6096	21.4414	21.2192	21.7505	23.0849	22.7319	23.7251	23.7181	23.3042	22.5464	21.5389	21.4247	20.5235	21.3871	21.3768	21.0929	23.4674	22.8204	22.9418	22.5469	23.4362	23.5607	19.7086	20.3954	20.4512	20.6788	20.259	20.5236	22.4696	23.0715	22.0019	22.3178	22.9302	21.4024	22.8674	22.4077	23.288	22.6304	23.2321	23.0777	22.1225	22.6849	22.7002	22.8389	23.5446	23.1687	23.1605	23.2413	22.4303	23.1268	23.8343	23.501	21.6353	21.4217	20.0838	21.7613	20.943	20.6674	21.549	22.9147	22.3496	22.6784	22.8517	22.143
Q8WZ42	TTN	S10432	M1	Q8WZ42_TTN_S10432_M1	19.4959	18.2989	19.3676	19.9095	18.9298	18.4225	20.052	20.0802	18.5194	18.0051	19.8978	20.5567	19.1013	18.7361	20.0321	19.0661	18.583	19.6781	21.8887	20.3838	18.9299	19.9533	21.3201	21.4287	20.4924	19.9876	20.4475	20.2427	19.8819	19.8486	19.8013	19.976	20.1198	20.2812	18.7544	21.1718	NA	20.2107	18.3399	18.0607	19.2206	18.9887	20.3331	20.1479	20.624	20.4004	18.8952	20.3967	19.2442	20.0085	17.1062	20.4524	19.4536	19.9162	NA	19.6111	18.3787	18.2923	20.574	NA	20.3785	20.5895	18.3497	19.4406	19.0938	19.653	18.9802	20.5964	18.1277	18.8055	20.422	21.419	18.8315	17.5264	17.5581	18.2241	19.0076	19.3936	19.1307	18.2031	17.7628	19.005	18.6626	17.0943	17.7997	18.6655	18.2575	19.6616	19.4817	19.7321	21.0103	19.5853	19.3595	20.5263	18.8981	17.3891	17.9789	18.8418	18.1305	19.3705	19.4149	18.9974	19.5893	19.0025	20.217	20.5265	19.867	20.2164	19.767	19.2144	19.8528	19.3225	19.8535	19.5247
Q8WZ42	TTN	S10432	M2	Q8WZ42_TTN_S10432_M2	NA	NA	NA	NA	NA	NA	NA	NA	NA	NA	NA	NA	NA	NA	NA	NA	NA	NA	NA	NA	NA	NA	NA	NA	NA	NA	NA	20.9154	NA	NA	NA	NA	NA	NA	NA	NA	NA	NA	NA	NA	NA	NA	NA	NA	NA	NA	NA	NA	NA	NA	NA	NA	NA	NA	NA	NA	NA	NA	NA	NA	NA	NA	NA	18.8414	NA	NA	NA	NA	NA	NA	NA	NA	NA	NA	NA	NA	NA	NA	NA	NA	NA	NA	NA	NA	NA	NA	NA	NA	20.2072	NA	NA	NA	NA	NA	NA	NA	NA	NA	NA	NA	NA	NA	NA	NA	NA	NA	NA	NA	NA	NA	NA	NA	NA	NA
Q8WZ42	TTN	S10434	M1	Q8WZ42_TTN_S10434_M1	NA	16.7702	NA	NA	19.9635	20.3463	16.6154	17.8335	17.5658	NA	20.0869	NA	NA	19.0509	17.4048	NA	NA	16.9056	NA	NA	NA	NA	NA	NA	18.5303	NA	NA	18.9313	18.0831	19.0814	NA	16.8517	17.604	NA	17.2258	NA	NA	NA	17.559	17.4516	17.8614	NA	NA	NA	NA	NA	NA	NA	18.0454	NA	18.0796	17.6161	NA	16.5571	18.5829	NA	NA	19.2463	NA	NA	NA	NA	NA	NA	NA	NA	NA	NA	NA	18.4226	NA	17.2186	17.9404	18.0102	NA	18.2213	NA	NA	NA	17.5678	NA	NA	16.5904	NA	17.6194	NA	NA	NA	NA	NA	NA	NA	17.8399	NA	18.1882	19.4487	16.8938	NA	18.0406	18.7525	17.5657	NA	NA	NA	NA	18.5195	NA	NA	18.4815	NA	18.3745	NA	NA	17.7404
Q8WZ42	TTN	S10633	M1	Q8WZ42_TTN_S10633_M1	14.8389	16.1352	14.9852	16.1724	15.0339	15.193	14.9616	14.6454	15.0461	14.2347	14.5629	14.3609	13.9236	13.9714	13.9322	14.0723	14.1764	14.2059	14.1217	14.1155	13.2021	13.8511	13.0622	13.6332	14.5331	14.1501	14.7745	14.2284	14.0891	14.529	14.249	14.4073	14.0123	14.1029	14.4953	14.2428	14.4093	14.5139	14.4908	14.3438	14.6034	14.3289	13.813	13.8406	13.8165	13.645	13.8786	13.8601	14.2085	14.3941	14.4552	14.0676	14.4101	14.4767	13.8927	13.8627	14.0506	14.4023	14.5948	14.0393	14.993	15.7901	14.9582	15.2043	14.9861	15.4983	14.3742	14.4331	15.056	14.4987	14.1951	14.489	14.9241	14.5659	14.8013	14.8863	14.4326	15.1694	14.7382	14.4317	15.1711	14.218	13.5412	15.3053	15.3027	14.1062	14.5015	14.1291	14.1336	14.0553	15.2445	14.7882	14.6933	14.8513	15.4462	14.8107	15.2331	14.183	14.136	14.5791	14.0381	14.6798	13.8124	14.6531	13.6288	13.8235	14.616	14.2099	14.1145	13.88	14.1782	14.1133	13.1643	13.9773
Q8WZ42	TTN	S10665	M1	Q8WZ42_TTN_S10665_M1	17.8737	16.738	17.8911	17.0968	17.6653	17.4705	16.7823	17.05	NA	17.2449	17.0397	17.2382	NA	NA	14.9059	NA	NA	16.1596	17.2063	17.0176	17.1085	16.8809	16.9617	17.2181	16.5025	16.8408	17.0085	16.6104	16.845	17.6542	17.3411	17.1645	17.7172	17.4151	NA	17.044	16.4128	16.7658	16.8676	14.534	16.3006	NA	17.0663	NA	17.6416	17.4134	17.0693	16.8709	15.7343	16.863	15.699	16.208	16.1966	16.4342	17.8752	NA	17.0473	17.8865	NA	16.3414	16.9446	17.1536	17.1682	16.7753	17.0465	16.8427	17.1234	16.5644	16.4407	17.0231	16.55	16.8246	17.7168	17.2696	17.4425	17.4072	16.8991	17.1933	16.8839	NA	NA	NA	17.4252	NA	16.6828	16.7449	17.3668	17.3327	16.3548	17.245	17.1845	16.5449	16.8909	16.8433	17.2413	17.0908	16.7762	17.1069	17.4877	16.9637	18.1015	16.9627	17.865	16.3859	17.4212	18.3496	18.4272	16.4642	15.5529	NA	16.0818	16.7989	15.9095	NA
Q8WZ42	TTN	S1068	M1	Q8WZ42_TTN_S1068_M1	NA	NA	22.0237	NA	NA	NA	NA	NA	NA	NA	NA	NA	NA	NA	NA	NA	NA	NA	NA	NA	NA	NA	NA	NA	NA	NA	NA	NA	NA	NA	NA	NA	NA	NA	NA	NA	NA	20.873	NA	NA	NA	NA	NA	NA	NA	NA	NA	NA	NA	NA	NA	NA	NA	NA	NA	NA	NA	NA	NA	NA	21.6497	NA	22.2971	NA	21.6606	22.3972	NA	NA	NA	NA	NA	NA	17.4813	22.4019	NA	22.3759	NA	NA	NA	NA	NA	NA	NA	NA	NA	NA	NA	NA	NA	NA	NA	NA	NA	NA	NA	NA	NA	NA	NA	NA	NA	NA	NA	NA	NA	22.3775	NA	NA	NA	NA	NA	NA	20.3383	21.5134
Q8WZ42	TTN	S1068	M2	Q8WZ42_TTN_S1068_M2	NA	NA	21.8855	NA	NA	NA	NA	NA	NA	NA	NA	NA	23.6592	23.7487	22.5024	23.581	23.0086	22.6799	23.3339	25.0828	NA	24.3535	NA	23.5103	22.9902	NA	NA	22.6044	NA	NA	NA	24.3091	22.8078	NA	NA	NA	22.0743	23.2197	22.5316	22.6654	22.5649	23.6748	NA	NA	NA	NA	NA	23.035	NA	NA	NA	NA	NA	NA	NA	NA	NA	NA	23.4741	NA	NA	NA	NA	NA	NA	NA	NA	NA	NA	NA	NA	NA	22.6928	23.7704	23.2025	NA	NA	24.0126	NA	NA	NA	NA	NA	NA	22.7404	24.9372	23.1092	NA	NA	NA	NA	NA	NA	NA	NA	NA	NA	20.8361	NA	NA	NA	NA	21.3148	NA	NA	NA	NA	NA	NA	NA	NA	NA	NA	NA
Q8WZ42	TTN	S1098	M1	Q8WZ42_TTN_S1098_M1	18.1526	17.4672	18.3961	17.868	18.0864	18.3083	17.7524	17.7092	17.4178	17.9578	17.8542	17.4587	18.542	18.348	18.7675	17.7805	NA	18.8486	17.2406	18.2873	18.2094	18.4032	18.431	18.9988	17.8399	17.5315	17.9259	17.8064	16.3951	17.7404	18.0438	17.8296	17.8529	17.6649	18.146	17.8044	17.5383	18.1363	17.3296	NA	15.696	NA	17.9704	17.746	17.9607	17.8936	17.8185	17.8513	17.8648	17.9716	17.7017	17.9374	17.8856	18.0335	18.1045	18.3004	18.3813	18.5086	18.6487	18.3293	18.5536	18.8149	18.6978	18.3575	18.6471	18.2516	17.5462	17.7563	17.91	17.5451	17.9611	17.6755	18.7871	18.5275	18.5992	18.5223	18.4994	18.5912	16.9073	15.8424	17.1508	16.9108	17.6103	17.6585	17.4136	18.5274	19.3969	18.4804	18.5881	17.8934	17.8539	17.8572	17.7818	18.2407	17.7548	18.3955	17.7709	17.747	17.6964	17.5635	17.748	17.7023	18.1802	18.0519	18.0987	18.1403	18.1101	18.0316	18.5649	17.8723	18.5604	18.6507	18.9597	17.8956
Q8WZ42	TTN	S11223	M1	Q8WZ42_TTN_S11223_M1	14.84	14.0496	14.6108	13.9894	15.0407	15.3441	15.4366	15.7827	14.2896	14.9498	14.9849	14.7823	13.8457	14.054	13.4708	12.9211	13.3794	13.6812	14.5779	14.1632	14.6344	14.3301	14.2584	14.4855	14.948	14.8482	14.6995	14.968	14.5683	15.2455	14.3783	14.657	14.3037	14.5254	14.6212	14.5249	14.3499	13.9497	14.0825	14.4889	NA	13.9597	14.2221	14.2883	14.494	14.1462	14.6584	13.9487	14.9507	14.9379	14.8553	14.7415	14.9152	15.3247	14.7306	15.18	14.6122	14.7215	15.0647	15.1284	14.2341	14.944	14.7385	14.8503	14.8075	13.9457	14.8271	14.4738	14.6498	14.5842	14.824	14.455	15.1255	14.8261	15.1503	14.6617	14.4849	14.6489	13.7581	NA	13.4329	14.1591	14.8783	14.1095	14.0952	14.4297	14.6797	14.3401	14.6493	14.432	15.1879	15.3933	15.1896	15.1318	15.1936	14.9044	14.5478	14.9673	14.556	14.3745	14.8017	14.503	14.7725	14.5558	15.0494	14.999	15.1377	15.1348	14.1393	14.544	15.0234	14.9848	14.6871	14.8664
Q8WZ42	TTN	S112	M1	Q8WZ42_TTN_S112_M1	18.6103	18.7666	18.9003	18.1237	18.1298	18.7233	19.0705	19.4458	19.1481	19.4188	18.4378	19.3862	19.7281	18.9855	18.7436	19.3755	19.7642	19.5569	19.7808	19.7862	19.5462	18.6476	19.6562	19.6489	19.0504	18.9828	18.8347	18.5442	18.7109	19.0405	17.8693	19.1321	18.8205	18.6701	18.8478	19.2998	19.7391	18.6695	19.3448	19.6522	20.0054	17.8331	18.4908	18.341	NA	18.5387	17.8788	17.6625	19.875	19.5791	19.6293	19.006	19.8501	19.9242	18.856	19.0447	17.7685	18.6953	17.6706	18.0646	19.5676	18.5587	19.069	19.5464	18.5876	18.8213	19.3312	19.4414	19.3161	19.1832	19.2238	19.4067	18.3522	18.9018	19.0969	18.968	18.8191	18.6972	18.9489	18.501	18.3457	17.2402	18.0833	18.9276	18.5039	19.8278	19.2439	18.1247	18.4434	19.4942	19.347	18.6273	19.2654	18.4726	19.3292	19.2716	18.967	19.4394	19.8656	19.6012	18.604	19.4982	18.9065	18.0956	18.9884	18.5684	18.8299	19.0467	19.3908	18.8198	18.5585	18.9183	18.6196	18.816
Q8WZ42	TTN	S1131	M1	Q8WZ42_TTN_S1131_M1	20.7679	19.574	20.4856	20.4376	20.7079	20.5186	20.3214	19.9911	19.578	19.741	20.3707	20.2048	20.0524	20.2447	20.169	19.8725	20.1351	20.1257	20.2935	20.3994	20.2234	19.9314	20.0918	20.1418	20.3549	20.2567	20.2033	20.6296	20.031	20.5082	20.4439	20.4178	20.4991	20.1149	20.4398	20.2694	NA	19.6428	NA	19.8442	NA	19.8436	20.2834	20.0084	20.4169	20.3261	20.6843	20.2743	20.5486	20.931	20.5555	21.1868	20.7622	20.9367	20.7498	20.4038	20.5649	20.3218	20.3828	20.6374	20.4092	20.1147	20.2553	20.2397	20.127	20.2428	20.5277	20.5059	20.4907	20.4577	20.8993	20.8137	20.4691	20.5095	20.5716	20.6112	20.5638	20.3781	19.6555	19.2867	19.3986	19.6739	20.1832	19.3077	18.9543	20.5008	20.001	20.249	20.4666	20.3817	20.4389	20.3511	20.7661	20.3239	20.3314	20.526	20.334	20.3104	20.7666	20.0427	20.2533	20.4186	20.4948	20.2969	20.6153	20.3057	20.5513	20.6494	20.6119	21.6102	20.2752	20.656	20.5589	20.5848
Q8WZ42	TTN	S11373	M1	Q8WZ42_TTN_S11373_M1	14.6334	11.3985	14.5409	14.3146	14.6498	14.7137	14.9756	14.7568	14.6562	14.5487	14.5378	14.6948	13.8491	14.0723	13.3839	13.682	15.8165	13.8309	13.735	NA	NA	NA	12.4155	13.5503	14.2548	14.2219	13.5952	13.4101	13.8468	14.3752	13.9722	14.1464	13.8294	13.6534	14.0593	14.0643	14.4565	13.8432	13.707	13.8423	14.4211	16.2786	NA	12.9707	14.0488	12.8256	14.3342	13.4081	14.5067	14.386	14.2165	14.472	14.3085	14.7107	13.7179	14.3008	13.944	13.861	14.0023	14.4578	14.1628	13.6726	14.0357	14.118	13.8025	12.882	14.407	14.4693	12.9913	14.2531	14.3657	14.4065	14.2827	14.2098	14.171	12.6685	13.6612	14.2112	12.9084	13.3973	13.1837	13.7924	14.0055	13.0155	13.9044	14.1218	14.1146	13.912	14.436	13.7367	14.8801	14.4215	13.9597	14.3649	14.8703	14.8124	14.1217	14.1506	13.9624	13.4972	14.0951	13.945	14.267	14.4537	14.1716	14.1196	14.7368	14.5602	13.8326	14.0585	14.2218	14.0916	14.1242	14.3689
Q8WZ42	TTN	S11725	M1	Q8WZ42_TTN_S11725_M1	22.3677	21.6708	22.3376	21.8837	22.2188	22.3532	21.3634	21.4451	21.9644	21.302	21.5417	21.3217	21.7584	21.9734	21.9865	21.8628	21.6758	21.8412	21.5059	21.9629	22.104	21.3869	21.5423	21.7893	22.3912	22.3728	22.2564	22.8809	22.6312	22.4944	22.3252	22.1419	22.5677	22.3567	22.6874	22.604	21.357	21.4822	21.5349	21.7021	21.5208	21.724	21.9903	21.8825	21.9372	22.1533	21.797	22.1323	22.361	22.9171	22.5569	22.6954	22.7077	22.7772	22.4933	22.5149	22.6839	22.5258	22.6056	22.6698	22.2838	22.4682	22.2743	22.4799	22.2874	22.45	21.2157	21.4407	21.788	21.7087	21.6065	21.9286	22.1443	21.7102	22.3519	22.0846	22.4995	22.443	22.0947	21.91	21.5763	21.4891	21.8795	21.7967	21.572	21.9122	22.0618	22.0717	22.1568	22.0614	22.4528	22.2588	23.0489	22.5646	22.5037	22.4943	21.7178	22.0453	22.2238	22.3942	22.2334	22.5083	22.3591	22.3693	22.1115	22.1456	22.1285	22.0741	21.9374	22.4778	21.9928	21.9286	22.2774	22.2794
Q8WZ42	TTN	S12009	M1	Q8WZ42_TTN_S12009_M1	28.0163	28.1636	28.2414	28.2225	28.3412	28.5659	28.5479	28.6562	28.2905	28.4503	28.682	28.6905	27.5383	27.9371	27.4389	27.7898	27.6043	27.8453	28.3175	28.2948	28.3113	28.2437	27.7485	28.1554	28.2337	28.1637	28.0769	28.3869	27.6855	28.377	28.0516	28.0955	28.0889	28.1317	28.3046	28.1459	28.0469	28.1275	27.671	27.9237	27.7071	27.7593	27.5508	27.504	27.7176	27.4937	27.3321	27.3805	28.607	28.43	28.5504	28.7306	28.6901	28.8151	28.8419	28.939	28.4277	28.915	28.4421	28.7633	28.5265	28.7159	28.66	28.5221	28.584	28.6084	28.8936	28.6795	28.8769	28.8125	28.7521	28.7563	28.011	28.2913	28.2097	28.1919	28.1019	28.2106	27.832	27.7343	26.066	27.6535	28.166	27.4769	27.2886	28.4013	28.2361	28.371	28.3711	28.2446	28.6792	29.1026	28.7421	29.017	28.67	28.8352	28.3701	28.9271	28.8819	28.8359	28.8777	28.984	28.4543	28.3926	28.4183	28.0727	28.0227	28.585	28.003	28.0433	27.7598	28.0179	28.0179	27.7354
Q8WZ42	TTN	S12009	M2	Q8WZ42_TTN_S12009_M2	24.2902	24.4663	24.5306	24.9474	24.3632	24.3777	24.4546	24.7732	24.3528	24.5774	24.3714	24.614	23.7567	24.3668	23.6894	24.2024	23.8768	24.1052	24.2016	24.2785	24.3423	23.9003	23.4282	23.9359	24.3572	24.2241	24.0549	24.125	23.6763	23.988	23.8631	24.2122	23.9994	23.8882	23.9461	23.9314	24.053	24.3841	23.5381	24.0301	23.5731	23.7038	23.5332	23.6834	23.7458	23.6193	23.4915	23.5325	24.1758	23.3117	24.0982	24.1129	24.0911	23.8013	24.6256	24.7883	24.2257	24.6121	24.1282	24.5742	24.6744	24.5907	24.6864	24.8	24.456	24.5599	24.5796	24.2712	24.3425	24.3841	24.2634	24.2998	23.9701	24.3021	24.0782	24.3492	23.9396	23.9681	24.2532	24.0438	23.4336	24.0825	23.9649	24.4421	23.7659	24.6702	24.6302	24.4302	24.2736	24.3458	24.3515	24.6706	24.4261	24.7456	24.2861	24.5249	24.9585	25.162	24.9823	25.0415	24.8971	25.0183	24.0998	24.184	23.9292	24.046	24.027	24.3218	24.239	24.2298	24.2784	24.3492	24.1999	24.0587
Q8WZ42	TTN	S12022	M1	Q8WZ42_TTN_S12022_M1	24.3239	24.581	24.4983	23.8012	23.8145	24.6383	25.1113	21.3613	24.9727	25.3772	24.8917	25.3051	24.8381	20.9484	24.4109	25.0472	24.4279	24.6312	24.7969	20.5968	25.3529	20.4582	23.9835	24.6056	24.7462	24.6101	24.5882	24.3413	24.6226	23.9334	23.5092	23.8705	23.0045	23.624	23.6922	24.0483	24.7157	25.2917	23.8638	24.7222	23.9167	23.9368	23.0726	23.5525	23.2533	23.032	22.791	22.5861	24.633	24.702	24.805	25.2379	25.0146	25.3876	21.0428	21.7233	20.3629	21.6058	20.6793	21.333	21.4899	21.5958	21.641	21.8742	21.2652	21.6439	26.0741	25.773	26.0961	21.8876	25.8812	26.0165	24.5425	24.7082	24.6187	24.3465	24.5933	24.7701	24.5495	24.1887	21.222	23.1481	24.4905	24.1598	23.3397	20.8541	24.8867	24.9226	24.367	24.8131	25.442	21.7375	20.7474	21.6557	25.1788	25.663	24.8657	22.0474	25.6567	25.8667	25.4584	21.5448	20.4946	21.092	20.6611	24.67	24.5995	21.1522	25.1243	25.3406	24.9504	25.3354	25.1449	24.8954
Q8WZ42	TTN	S12022	M2	Q8WZ42_TTN_S12022_M2	16.9618	16.8998	17.1833	16.607	17.1142	16.6985	17.4485	17.7448	17.2145	17.3847	NA	17.5158	17.4896	16.3949	17.1177	NA	NA	14.9815	16.3782	17.0895	16.9373	16.7774	16.834	16.5831	16.9845	NA	17.1925	17.5619	17.4401	16.9414	16.9266	17.4733	17.1185	17.5998	17.0018	NA	15.4299	15.9458	16.1385	NA	15.7288	17.5555	NA	NA	NA	16.4677	14.583	17.0685	16.6776	16.8713	16.5695	16.6214	16.6477	16.2686	18.2624	17.1405	18.1897	18.0911	17.8015	18.4851	15.9211	16.519	17.213	17.7382	16.071	17.4505	17.3022	17.3017	17.3515	17.4487	17.5137	17.438	16.2049	NA	NA	NA	NA	NA	16.6684	16.3424	15.9645	17.49	16.9356	NA	NA	NA	16.5639	16.8272	16.9096	15.6908	17.5314	17.7142	17.3919	17.7497	17.0665	17.7536	17.5769	16.9311	16.3018	17.067	16.8013	17.0159	16.1024	NA	NA	NA	17.0619	NA	NA	NA	17.3597	17.1771	NA	16.9434
Q8WZ42	TTN	S12110	M1	Q8WZ42_TTN_S12110_M1	18.5265	18.7526	18.9547	18.7952	18.891	18.9475	17.699	18.945	18.6596	18.095	16.8878	16.3264	17.5434	18.779	18.6071	18.5274	18.6212	18.6539	18.2413	18.8723	19.6481	19.124	19.0348	19.2227	17.7867	17.6336	17.4671	17.7217	18.6076	17.4203	17.0251	17.3404	16.4385	17.5618	17.1052	16.9012	NA	15.516	18.7023	16.5216	21.1431	22.5633	17.9377	19.5888	17.8973	16.8471	16.6771	18.0771	18.4574	17.855	18.9247	17.8843	17.7491	17.4712	19.1923	19.2069	19.183	17.7465	18.6454	18.7205	20.3901	20.3718	20.086	19.8605	20.0404	19.7254	19.1305	18.7389	20.0591	18.8	19.1537	19.0442	18.3303	18.2148	18.2	17.9922	18.0334	18.1931	17.393	16.8416	14.8345	15.7529	17.3104	16.3652	15.4649	17.6396	18.3389	18.3896	17.5932	18.345	16.8292	17.489	16.959	17.6599	17.1057	17.8	19.4991	19.5816	19.4053	18.6895	19.4384	19.1628	20.6497	20.4299	20.6776	20.0587	19.9613	20.7366	18.6344	17.4617	17.2431	16.6497	17.0176	16.8863
Q8WZ42	TTN	S12366	M1	Q8WZ42_TTN_S12366_M1	18.1955	17.2492	16.7193	18.5352	18.2698	17.277	19.5323	19.1677	18.8411	NA	18.0613	17.6552	17.984	18.6619	18.3528	17.6963	18.5284	18.2312	17.4335	17.7647	17.3764	18.1955	18.0258	17.8868	17.2502	17.3871	NA	18.4743	18.2761	18.5329	17.5339	17.9956	17.1875	16.9749	17.3792	17.072	17.8396	16.9912	17.3336	17.1827	17.6998	18.2462	18.6965	18.4574	18.0605	18.2996	17.5382	18.4313	18.4383	19.2282	17.5661	19.192	20.1995	19.4899	18.7623	19.0508	18.4819	19.1663	18.5929	18.6653	17.6817	17.9541	17.9937	18.2846	17.751	18.1367	17.0904	18.4334	18.8437	18.2491	19.3371	19.5701	18.4715	18.2518	18.1061	18.0956	17.7329	18.1682	18.857	17.1799	17.2966	15.187	NA	17.4228	17.9066	18.5171	18.3704	18.7558	18.8358	18.6869	16.9397	18.9652	NA	15.2667	NA	18.0014	17.1905	16.032	18.4093	18.1009	NA	17.6771	18.0459	18.2159	18.0285	18.412	18.4527	18.1951	17.3319	17.7735	17.7873	17.8788	17.492	17.4122
Q8WZ42	TTN	S12453	M1	Q8WZ42_TTN_S12453_M1	18.7489	17.9222	18.6954	18.5037	19.0336	19.1936	18.3362	18.0404	16.6006	18.2412	18.5111	18.0906	18.401	18.4273	18.5006	17.9015	18.5005	18.2914	19.2294	18.4186	18.863	19.0917	19.035	19.1022	18.3029	18.2834	18.3278	18.2089	18.3268	17.8139	18.1583	18.2168	18.0561	17.808	18.13	18.0411	18.0796	18.5027	19.0511	18.7751	18.6404	19.1089	18.9135	18.7649	18.0147	18.631	18.2829	18.6303	19.1649	19.2558	18.8341	19.0966	19.2711	19.1784	19.095	18.8247	19.1011	18.7212	18.844	18.9898	19.1249	18.6732	18.6669	18.2601	18.7425	18.9143	18.6597	18.8327	18.9368	18.5647	18.773	18.3998	19.4943	19.3461	19.0516	18.9192	19.2026	19.107	17.9697	17.322	17.2783	17.8158	18.4639	17.5277	16.8777	18.8827	18.617	18.7349	18.7701	18.9445	18.9407	18.6828	18.7867	18.4524	18.7226	18.7751	18.7937	18.9293	18.8601	18.6667	19.0407	18.8743	18.5919	18.6435	19.0186	18.6087	19.1575	19.1288	18.5172	18.6042	18.7893	18.9102	18.4502	18.3857
Q8WZ42	TTN	S12454	M1	Q8WZ42_TTN_S12454_M1	19.1321	NA	19.0532	18.4016	NA	18.8053	18.3595	18.0548	17.4572	18.0767	18.3419	18.1115	NA	18.2871	18.3869	18.1348	NA	18.2054	NA	18.6475	18.9261	19.0318	18.9683	NA	18.3347	18.2223	18.2945	18.2233	18.3797	17.3988	18.0329	17.9473	18.0828	17.5417	NA	17.9365	17.4298	18.1828	18.5411	18.4195	NA	19.0352	18.4306	18.2672	17.3887	18.2539	18.5025	18.6492	NA	NA	18.7095	18.9435	18.9143	NA	18.6641	18.5397	18.7653	18.9528	NA	18.603	NA	NA	19.0141	18.7317	18.8847	18.8058	18.5544	18.7527	NA	18.6448	18.6998	NA	19.0795	NA	NA	18.7686	18.7791	19.079	NA	17.2384	NA	17.7697	NA	NA	17.0181	18.4166	18.1722	18.3113	18.3164	18.3969	18.6392	18.7137	18.4785	18.6994	18.5837	NA	18.4534	18.7198	NA	18.5188	18.618	NA	18.4654	18.4522	18.6114	18.5374	18.6681	18.6225	18.136	18.1938	18.2532	18.3708	18.1326	18.1784
Q8WZ42	TTN	S1248	M1	Q8WZ42_TTN_S1248_M1	16.6191	NA	17.9317	NA	NA	NA	17.2538	17.4947	17.7265	NA	16.0158	17.183	17.9957	NA	NA	18.1251	18.1078	17.9012	17.768	18.3798	NA	NA	NA	NA	17.7722	18.1136	NA	NA	18.1234	NA	NA	NA	NA	NA	NA	NA	18.325	17.8781	17.0561	NA	NA	18.3142	NA	NA	NA	16.4572	NA	18.0572	17.5232	NA	17.5281	NA	NA	NA	NA	NA	NA	NA	NA	NA	NA	NA	NA	NA	NA	NA	17.1851	NA	NA	17.4552	NA	NA	NA	NA	NA	NA	18.4488	18.478	17.3041	NA	15.8856	16.9507	NA	NA	17.3357	NA	NA	NA	NA	17.3427	17.6708	17.8065	NA	17.5028	NA	NA	15.8784	17.7479	16.3918	17.4329	NA	17.6556	18.7473	NA	18.7289	NA	18.5133	NA	16.9563	17.4074	17.7382	17.4369	17.7739	17.6195
Q8WZ42	TTN	S1249	M1	Q8WZ42_TTN_S1249_M1	16.9532	17.1121	NA	17.7847	17.5907	17.7737	NA	NA	NA	16.9096	NA	NA	NA	18.068	17.9053	NA	NA	NA	17.4228	NA	18.812	18.2567	18.5072	18.5451	16.0942	NA	18.1929	18.4388	NA	18.2539	18.0779	18.0163	18.0059	17.6813	18.454	17.8567	NA	NA	17.4702	18.2373	18.4481	NA	17.6562	17.7019	17.832	16.9549	17.5666	NA	NA	17.6631	NA	17.6128	17.6696	17.5029	17.4895	17.7193	17.6669	17.4035	17.1959	17.7569	18.5424	18.6596	18.4943	17.953	18.3173	18.2555	NA	17.8338	18.2174	NA	18.0546	18.0849	18.6268	18.2335	18.47	18.3415	NA	NA	NA	17.0223	15.4809	NA	17.0816	17.0765	NA	17.1652	17.1506	17.714	17.1937	NA	NA	NA	17.6938	NA	17.5798	16.1388	15.5449	NA	16.1178	NA	17.5981	NA	NA	18.4514	NA	18.3916	NA	18.7506	16.5805	NA	NA	NA	NA	NA
Q8WZ42	TTN	S12549	M1	Q8WZ42_TTN_S12549_M1	NA	NA	NA	16.9313	NA	NA	NA	NA	NA	NA	NA	NA	NA	18.1236	18.3142	NA	NA	NA	18.3329	NA	NA	NA	NA	NA	18.4581	16.9395	17.3619	NA	18.3448	NA	NA	18.4676	NA	NA	NA	NA	NA	NA	NA	NA	NA	NA	17.7435	NA	17.5969	NA	NA	NA	NA	NA	NA	NA	NA	NA	NA	NA	NA	NA	NA	NA	NA	NA	NA	NA	NA	NA	NA	NA	NA	NA	NA	NA	19.0099	NA	NA	18.596	NA	NA	NA	NA	NA	NA	NA	NA	NA	NA	18.2901	NA	NA	NA	NA	NA	NA	NA	NA	NA	NA	NA	NA	NA	NA	NA	NA	17.8912	NA	17.4948	NA	NA	NA	NA	NA	NA	NA	NA
Q8WZ42	TTN	S12550	M1	Q8WZ42_TTN_S12550_M1	17.4549	16.2995	17.467	NA	17.3445	17.7476	17.8382	17.5082	17.9728	17.4477	17.5858	17.8403	18.2323	NA	NA	18.0261	17.9687	17.9913	NA	18.232	18.3477	18.2317	18.2031	18.1955	NA	16.8971	17.3292	17.9346	NA	18.4637	18.3223	NA	18.4121	18.0577	18.1589	18.3988	17.9455	17.6857	17.9868	17.8926	17.8324	18.0988	17.7388	18.6532	17.5471	18.5675	18.6196	18.4982	18.0927	18.1764	17.864	17.993	18.2741	18.2435	18.289	18.2825	18.297	18.0806	18.2202	18.4545	18.4118	18.0316	18.3502	18.4862	18.3957	18.5487	17.7724	17.8927	18.1295	17.9427	18.1728	17.842	NA	18.8418	18.6076	NA	18.7864	18.7128	17.0618	16.3864	14.2255	16.0798	16.6766	16.0672	17.6906	18.5535	NA	18.4316	18.3623	18.0986	17.953	17.9453	18.0857	17.8253	18.0098	17.9755	16.9162	17.9987	17.5443	17.5266	17.7413	17.7266	18.4765	NA	18.303	17.5204	18.2479	18.136	18.5202	18.5123	18.3599	18.5447	18.312	18.3398
Q8WZ42	TTN	S12578	M1	Q8WZ42_TTN_S12578_M1	17.0366	17.1242	NA	NA	NA	18.1569	NA	17.3543	17.8795	NA	NA	NA	16.0589	17.1099	17.3771	16.006	16.65	17.0599	17.7056	17.889	17.7514	17.678	17.5237	17.6137	17.1156	16.6264	NA	16.7096	16.0097	17.0965	16.8225	15.836	16.9473	16.7473	16.5711	17.0107	17.0161	16.8328	17.1308	16.9004	16.8327	17.1299	16.7104	15.692	16.6411	16.5039	17.5445	16.736	17.9784	17.1695	17.5903	17.5021	17.3345	17.2698	16.4042	15.7004	16.7202	NA	15.9966	16.2429	17.4979	17.2347	16.3437	NA	16.2583	16.2872	17.745	16.9047	NA	16.8114	NA	16.5756	18.2645	17.9404	16.8307	17.7568	17.7015	15.9221	15.6286	15.2069	NA	NA	NA	NA	16.2023	16.6387	16.7372	NA	17.6519	15.4568	18.3365	16.2636	17.6735	18.2807	18.1364	18.1549	15.4348	17.5824	17.3109	15.959	NA	NA	17.7988	17.8916	17.8515	17.7282	17.9344	17.8925	17.3629	17.2581	16.3873	17.3871	16.3179	17.1927
Q8WZ42	TTN	S12579	M1	Q8WZ42_TTN_S12579_M1	NA	NA	NA	NA	18.2012	NA	18.1047	NA	NA	NA	17.7333	NA	NA	NA	NA	NA	NA	NA	NA	NA	NA	NA	NA	NA	NA	NA	NA	NA	NA	NA	NA	NA	NA	NA	NA	NA	NA	NA	NA	NA	NA	NA	NA	13.6713	NA	NA	NA	17.7913	NA	NA	NA	NA	NA	NA	NA	NA	NA	NA	NA	NA	NA	NA	NA	17.3883	15.974	NA	NA	NA	NA	NA	NA	NA	NA	NA	NA	NA	NA	16.0958	NA	NA	NA	11.5704	NA	15.2739	NA	14.7099	16.6439	16.8265	NA	17.5728	NA	16.0887	NA	NA	NA	NA	16.5374	NA	NA	17.1007	NA	NA	NA	NA	NA	NA	NA	NA	NA	NA	NA	NA	NA	NA
Q8WZ42	TTN	S12631	M1	Q8WZ42_TTN_S12631_M1	16.0886	15.568	16.0837	16.0317	16.2572	16.3895	15.5311	15.9757	15.8759	15.7114	15.6792	16.0409	NA	16.1158	16.3737	16.0251	15.7264	16.161	16.7652	16.3242	16.2177	16.5322	NA	16.4139	15.9069	16.1201	15.5108	15.8951	14.9995	16.0589	16.1188	16.2653	16.0102	15.6827	16.4115	16.3671	15.8563	16.192	15.7619	15.8158	15.6917	16.0784	15.9258	15.7495	15.8149	15.8322	15.7092	15.3082	16.0787	15.7685	16.0579	15.9905	15.5836	15.8198	16.1697	16.266	15.9178	15.9121	16.2195	16.3661	16.8091	17.075	16.3954	16.5696	16.6006	16.7521	16.1189	15.4265	15.8039	15.5893	15.7135	15.9348	16.6462	16.6944	16.672	16.5188	16.6214	16.8087	15.4493	14.8648	14.277	14.5441	14.9892	14.7491	15.2193	16.2183	16.324	16.2778	16.2914	15.683	15.5772	15.6749	15.7031	15.4628	15.9046	15.5834	15.4216	15.7973	16.1555	15.8327	15.7232	16.2445	16.1135	15.9053	16.0691	15.5329	15.9544	16.0976	NA	16.2394	16.2921	16.131	16.0649	16.2069
Q8WZ42	TTN	S12720	M1	Q8WZ42_TTN_S12720_M1	20.5004	18.4131	20.8893	18.3569	18.6236	18.6721	18.2663	19.835	19.6354	20.8005	20.4366	19.5762	19.57	20.4563	19.5401	20.1017	20.0106	20.1155	19.461	19.6996	19.9254	19.309	19.421	20.0792	18.4709	19.3908	19.2076	18.071	18.2561	18.2986	18.6142	18.3271	17.9954	18.1033	19.0328	18.9575	20.1247	19.7009	19.5505	19.5341	19.6055	19.9493	18.6469	18.6095	18.5497	18.6088	18.504	18.5308	19.073	18.7417	19.5079	18.7944	19.2687	18.9436	19.9071	19.2117	18.9573	19.584	19.102	19.9324	18.7034	18.6764	18.921	18.6102	19.4325	19.0481	20.5781	20.2717	18.6799	20.5028	18.6877	18.4655	19.1616	18.8587	18.7866	18.6306	18.5853	18.9477	18.302	17.774	17.1081	17.7392	18.0976	17.8711	18.8923	20.4088	20.3334	19.9358	19.2695	19.5982	20.5283	20.6221	20.3779	20.0305	20.7516	20.4321	19.5851	20.7043	20.0254	18.6098	18.8178	18.832	18.5572	18.5882	18.5759	18.4914	18.7345	18.6269	19.8167	19.7354	19.6942	19.642	19.632	19.977
Q8WZ42	TTN	S12748	M1	Q8WZ42_TTN_S12748_M1	17.2744	NA	17.2542	NA	17.043	14.4867	NA	NA	NA	NA	NA	NA	NA	NA	NA	NA	NA	NA	NA	16.9435	15.0843	17.2885	17.0805	17.5093	NA	NA	NA	NA	NA	NA	NA	NA	NA	NA	NA	NA	NA	NA	NA	NA	NA	NA	NA	NA	NA	NA	18.3099	NA	NA	NA	NA	14.0438	NA	NA	NA	NA	NA	NA	NA	NA	14.5887	16.946	NA	NA	14.7334	14.4345	NA	NA	NA	17.4544	NA	NA	NA	NA	15.1409	14.6082	NA	17.9227	NA	NA	NA	NA	NA	NA	NA	NA	NA	NA	NA	NA	NA	NA	NA	NA	NA	NA	NA	NA	NA	NA	NA	NA	17.5122	NA	17.4119	NA	NA	NA	NA	NA	NA	NA	NA	NA
Q8WZ42	TTN	S12774	M1	Q8WZ42_TTN_S12774_M1	17.3746	16.213	17.3626	16.5508	16.4733	17.5558	16.767	17.4614	17.7884	17.5473	16.2555	16.3876	16.2921	15.5187	16.3866	16.0067	NA	16.3787	16.2219	16.4356	16.456	16.3767	16.3893	16.2104	16.7659	14.9912	16.8028	NA	15.8959	17.0681	17.348	17.1377	17.4728	16.3217	16.3008	16.0683	16.5697	16.6432	16.8482	16.3325	16.7374	16.8275	17.2984	17.3086	16.9768	16.6693	17.1866	17.1183	18.0794	18.276	16.693	17.7066	17.1987	17.0418	16.369	16.4946	16.2206	15.9574	16.2587	16.3783	16.1345	16.013	16.4718	15.7944	16.1428	15.8169	15.7592	17.3231	16.433	17.3027	17.5954	17.4628	17.5783	17.0372	17.5665	17.4374	17.5882	17.01	15.6411	15.1778	NA	15.8953	NA	NA	15.6987	16.5436	16.5952	15.9598	17.2924	17.0252	17.5403	16.7306	17.2239	16.9482	17.7497	18.0966	16.4997	17.437	16.8779	17.3912	17.0192	17.8025	17.3996	16.7832	16.8535	16.7259	16.894	16.9618	17.1359	16.8291	17.1434	16.1358	16.7565	17.1327
Q8WZ42	TTN	S12827	M1	Q8WZ42_TTN_S12827_M1	18.7897	17.8885	18.8684	18.3429	18.8358	19.0942	18.8412	18.4745	18.5591	18.5313	18.8131	18.7499	18.2508	18.0496	18.4162	17.9126	17.6973	18.1352	18.9324	18.6737	18.8587	18.675	18.6346	18.8679	18.6297	18.3632	18.4971	18.3039	18.3732	18.7132	18.4823	18.6055	18.3837	18.2767	18.287	18.5056	18.1067	17.7589	18.2908	17.9145	17.8586	18.4225	18.988	19.0342	18.9224	18.9771	19.0891	19.1583	19.1372	18.2705	18.6159	17.7917	17.8166	18.0306	18.4122	17.936	18.2552	18.0961	18.2602	18.0908	18.4171	18.527	18.2207	18.1502	18.1505	18.0751	19.0771	19.0403	18.7145	18.9253	18.743	18.8887	19.1837	19.0743	19.1051	18.8773	19.1237	19.2836	17.8126	17.4238	16.8669	17.6056	17.8052	17.2475	17.9269	18.8976	18.5353	18.7989	18.9799	18.7852	18.879	18.9749	19	18.8329	19.0816	19.0803	18.7582	18.7513	18.8019	18.9505	18.8854	18.9441	19.1068	19.0522	19.0169	19.0438	19.1159	19.1278	18.6266	18.3577	18.4633	18.5666	18.2115	18.4939
Q8WZ42	TTN	S12872	M1	Q8WZ42_TTN_S12872_M1	NA	16.0551	19.4798	15.0761	19.3194	NA	NA	16.9195	NA	NA	16.982	NA	NA	NA	NA	NA	NA	NA	19.1417	18.8817	18.9758	18.8641	19.3392	19.2596	NA	14.2968	NA	NA	16.5606	15.4719	NA	NA	NA	NA	NA	16.9831	NA	NA	NA	NA	NA	NA	NA	NA	NA	NA	15.9959	NA	NA	18.3104	NA	NA	17.6912	16.5392	NA	17.716	17.0733	17.0721	16.6354	15.4398	NA	17.7396	NA	18.1541	NA	NA	16.9114	NA	16.2476	NA	16.2952	16.5483	18.9057	18.5254	18.6725	18.5345	18.8526	18.7633	NA	NA	NA	NA	NA	NA	NA	NA	NA	16.2515	15.909	16.0965	NA	16.0096	NA	18.5805	NA	NA	NA	14.8698	NA	NA	NA	NA	NA	NA	17.2406	16.6335	17.5644	NA	NA	17.4842	NA	16.8301	NA	NA
Q8WZ42	TTN	S12880	M1	Q8WZ42_TTN_S12880_M1	NA	NA	NA	NA	NA	NA	NA	NA	NA	NA	NA	NA	16.0785	NA	NA	16.4569	NA	NA	NA	17.1403	NA	NA	NA	NA	NA	15.9749	NA	NA	NA	NA	NA	14.8893	NA	NA	NA	NA	NA	NA	NA	NA	NA	NA	NA	17.6137	17.1578	16.6543	NA	NA	NA	NA	NA	NA	NA	NA	NA	NA	NA	16.5323	NA	NA	NA	NA	NA	NA	16.0239	NA	NA	NA	NA	NA	14.9395	15.6373	NA	NA	NA	NA	NA	NA	NA	16.4614	NA	14.6901	NA	NA	NA	NA	NA	NA	NA	NA	NA	NA	NA	NA	15.4802	NA	NA	NA	NA	NA	NA	NA	15.6402	NA	NA	NA	NA	NA	NA	NA	NA	NA	16.2651	16.4524
Q8WZ42	TTN	S12900	M1	Q8WZ42_TTN_S12900_M1	18.3193	18.3746	18.5196	18.6746	19.2906	19.1159	19.1383	19.0518	17.9232	19.1976	19.0847	18.9121	19.8091	20.4735	19.5382	19.9442	19.6995	19.9714	18.8331	18.1841	18.2278	17.8577	17.9576	17.93	18.7205	17.9643	18.2452	17.887	17.8075	18.7999	19.1797	19.0674	18.5309	18.5259	18.9079	19.3763	19.76	19.7915	18.5869	19.3082	19.3059	18.9707	17.5276	18.1811	18.7652	17.7506	18.3529	18.1574	18.8764	19.2653	18.7365	18.7244	19.0112	19.2046	18.3091	18.9331	17.6552	18.4962	19.513	19.1434	18.9816	18.6711	NA	18.4009	18.5289	17.9858	19.3455	18.5266	18.5157	18.7078	18.4277	18.4938	19.7734	19.7041	19.3915	19.0303	19.125	19.1145	18.8378	18.3254	17.5495	17.1401	18.3258	18.6924	19.1952	20.6258	20.2979	20.4684	20.4462	20.5059	18.4147	18.8417	18.303	17.888	15.4845	18.1817	18.6719	18.2393	19.2715	18.4047	18.9168	18.8725	19.3812	19.2722	19.3477	18.9892	19.4452	19.486	19.543	18.7929	19.0426	19.1229	19.0985	18.8738
Q8WZ42	TTN	S12902	M1	Q8WZ42_TTN_S12902_M1	21.3712	21.4598	21.5823	21.6552	21.0472	21.1192	22.3708	23.1511	21.9567	22.6251	22.0664	22.5911	23.2482	23.1529	22.3131	22.6166	22.5259	22.5735	21.102	21.0473	20.5765	20.4181	20.2471	20.3146	20.8859	21.0784	21.0858	20.4685	20.4045	20.383	22.1975	22.0908	21.4953	21.4599	22.1145	21.792	22.8239	22.6724	21.6907	22.4438	22.1857	21.1789	20.7648	21.085	20.2067	20.9852	20.0636	20.3692	21.3402	21.9066	21.5391	21.5011	21.8614	22.1894	21.4435	22.597	20.6973	21.7956	21.1548	22.1655	20.4446	20.4333	20.1433	20.4769	20.1417	20.3599	22.7906	21.524	22.551	21.8463	21.7542	22.1223	22.1328	21.7688	22.0755	21.6116	21.7498	21.4654	22.3334	21.4035	20.6145	20.0362	21.4591	21.6656	20.5152	22.2489	22.397	22.0768	22.3664	22.2682	21.3006	21.5035	20.6935	21.0523	20.6757	20.9892	21.9391	21.6827	22.9214	21.7186	22.5268	22.3379	21.9009	21.1381	22.073	21.1989	22.1839	22.1225	21.2082	21.0954	21.8133	21.8838	22.3608	21.7173
Q8WZ42	TTN	S12918	M1	Q8WZ42_TTN_S12918_M1	20.4503	19.996	20.7496	20.175	20.4613	20.9215	21.0489	21.3942	20.8147	21.2101	20.9378	21.2431	20.6428	21.3752	20.3025	20.9807	20.7108	20.832	20.5408	19.9644	20.6128	20.2287	20.2887	20.2326	19.9691	19.7416	19.856	19.4087	19.7265	19.6362	21.2694	20.9861	20.4273	20.5447	21.0442	20.77	21.1901	20.909	20.5939	21.1417	20.7626	19.4258	19.9958	19.8743	19.8857	19.7151	19.7564	19.9276	19.2967	19.9145	19.5206	19.3736	19.8593	20.0063	20.3484	21.8386	20.0371	21.5781	20.3937	21.592	19.8458	19.8316	19.7772	19.9533	19.5187	20.0846	21.1201	20.3452	21.137	20.6405	20.7354	20.5248	21.2671	21.1555	21.0993	20.7196	20.9911	21.1782	20.9076	20.5407	18.8621	19.0985	20.9808	20.7605	20.0654	21.7037	21.6225	21.7511	21.4569	21.6529	20.4988	20.764	20.1408	20.4154	20.3505	20.3025	21.1371	21.0935	22.1524	21.2466	22.0115	21.4277	19.8861	20.202	20.1434	19.893	19.7708	20.3714	21.1649	20.9917	20.761	20.957	21.532	20.7542
Q8WZ42	TTN	S12933	M1	Q8WZ42_TTN_S12933_M1	17.8265	16.2422	17.1522	17.2728	18.0122	15.8046	16.2863	16.1685	16.7226	15.2958	17.661	15.7555	14.3342	16.2489	NA	16.9811	15.6624	NA	NA	17.5825	16.1041	17.4083	NA	14.5075	16.7559	16.1888	17.6149	16.1822	16.3479	16.7761	16.9994	16.7758	17.5148	16.74	16.4443	17.9453	NA	NA	NA	NA	15.2138	17.7377	15.419	18.7334	17.7998	17.7512	NA	18.8545	17.6924	17.1385	17.5562	17.151	17.6593	17.6739	17.5809	18.1296	16.9222	17.2618	17.6792	16.8593	NA	16.9572	NA	NA	NA	17.5063	17.6369	16.9063	15.4917	15.9408	15.6524	17.6071	15.7287	16.5698	17.7171	17.6404	15.2829	NA	15.96	15.6924	NA	16.0836	17.5733	16.7619	NA	17.2689	17.3013	16.2718	17.4962	17.1736	17.591	17.9064	16.5869	16.6074	16.8167	16.6689	17.4861	16.6699	17.695	16.8842	16.8544	16.933	17.5321	NA	15.9086	17.8006	18.2214	NA	NA	18.4545	17.3487	17.4864	NA	17.7012
Q8WZ42	TTN	S12934	M1	Q8WZ42_TTN_S12934_M1	17.4907	16.5967	16.5997	17.0609	17.7434	16.9632	16.0306	15.6428	15.4716	16.7467	16.9461	16.549	18.1581	18.9258	18.254	17.0305	16.026	18.4633	18.5963	17.7816	17.6756	17.5648	18.2957	18.4081	15.6939	16.1501	15.502	15.6568	15.4968	16.4114	16.6849	15.7508	15.5653	15.7815	16.6245	16.9293	18.4867	18.5459	18.6122	18.5967	18.5614	18.0958	16.0554	15.5991	15.4123	16.0451	18.721	14.6517	18.4293	17.0905	16.7209	16.7395	15.8892	16.7747	14.2021	13.6554	15.877	15.9812	14.0202	16.2367	18.2817	18.366	18.183	18.1537	18.3126	17.1787	16.786	16.4338	17.1941	17.1993	16.5157	16.359	17.6769	16.8043	16.5938	16.5468	17.7195	18.6611	16.6234	14.9295	16.5866	16.9183	16.84	13.0517	16.5324	16.2421	18.2825	17.8655	17.7108	16.9619	15.4586	16.8294	15.7202	15.6573	16.0571	17.0978	14.6246	17.4194	18.909	16.2555	16.0861	18.3038	17.0186	17.0105	17.383	15.9513	16.1871	17.9085	18.5976	15.0759	17.474	18.2595	18.6524	16.3083
Q8WZ42	TTN	S13009	M1	Q8WZ42_TTN_S13009_M1	17.6543	16.9246	17.7932	17.3496	17.9034	17.7944	17.3006	16.7115	17.0441	17.993	17.4302	17.1334	18.5825	18.3479	18.7019	18.2861	18.2711	18.3084	15.169	17.5074	16.9778	17.7125	17.4412	16.7592	17.6198	17.2392	17.439	17.0713	17.5093	17.6181	17.2885	17.3751	17.2876	17.0314	17.2356	17.2167	17.9329	17.721	17.9177	17.7916	17.7353	18.2601	17.9219	17.9513	17.9956	18.0109	18.0139	17.8788	18.3136	17.8746	18.1838	18.1436	18.0005	18.0193	17.9496	17.519	17.9125	17.9717	17.9865	17.7202	17.2371	17.1724	17.5568	16.7747	17.3029	17.257	17.6097	17.7364	17.3107	17.6147	17.5947	17.4956	18.0473	18.0752	17.8029	17.8786	17.7172	18.0386	16.9039	16.6427	16.0844	16.9432	16.9453	16.6295	17.4223	18.4319	18.1418	18.5561	18.5388	18.6272	17.8127	17.9863	17.8541	17.8665	17.9925	18.1113	17.7791	17.7009	17.9874	17.5716	17.8092	18.065	17.7462	17.7701	17.7218	17.8688	17.9371	17.7186	17.8853	17.5671	17.666	17.7713	17.4527	17.9573
Q8WZ42	TTN	S13024	M1	Q8WZ42_TTN_S13024_M1	17.5684	17.4713	NA	17.8948	18.3438	17.9288	15.294	NA	NA	18.2276	17.3598	NA	18.3146	18.5138	18.324	17.7312	18.4504	18.1564	15.7692	15.5756	NA	17.1569	17.848	17.5189	17.8028	NA	NA	17.5872	15.6863	NA	NA	15.4192	NA	15.1552	NA	NA	NA	18.2493	18.391	NA	18.5137	18.3898	NA	NA	18.0105	17.2187	17.7983	NA	18.6254	18.2426	18.4325	18.4222	17.8426	18.474	16.3695	NA	18.2598	18.6425	NA	17.9778	17.5577	17.4501	17.913	17.0184	17.5733	17.5801	18.0923	18.16	18.1343	NA	16.207	17.9781	17.8518	17.8782	17.7742	17.8803	17.5427	17.2633	NA	NA	17.4599	15.865	NA	NA	16.1781	18.4392	18.112	18.335	18.3764	18.4589	18.1263	18.4918	18.0824	NA	18.2339	NA	NA	NA	18.0174	NA	NA	18.0283	17.8606	18.3231	18.0902	NA	18.1204	NA	17.4672	17.8516	17.4428	NA	NA	17.9892
Q8WZ42	TTN	S13042	M1	Q8WZ42_TTN_S13042_M1	22.974	22.8058	23.2893	22.7278	23.1287	23.1874	23.0212	23.8359	22.7941	23.5083	23.1513	23.5678	21.9824	23.7544	21.6672	22.1652	22.0962	23.3268	22.767	21.9063	22.7319	22.5179	22.4764	22.5701	21.6466	23.0457	22.3441	22.7482	22.2749	22.7873	23.1324	22.8535	22.4077	22.6388	23.1511	22.6311	23.1022	21.7299	22.1048	22.7484	21.3599	24.3471	22.6209	23.5968	22.9192	22.8199	21.1824	22.2634	22.9407	23.1782	22.8292	22.8243	22.8694	23.3777	23.6824	24.1803	22.7591	23.9628	23.4539	23.9671	24.5343	24.6276	24.6639	24.1514	24.0953	24.5492	24.3786	24.0498	24.7557	24.3722	23.9101	24.6431	23.3424	23.2641	23.5601	23.1545	23.2704	23.4571	23.8039	22.975	22.0959	22.1203	24.0497	22.7423	20.5118	22.6521	23.1191	22.8657	22.5725	22.8095	22.2441	22.5331	21.9756	22.2154	22.0445	22.1198	23.702	23.8337	24.5456	23.7823	24.3463	23.8746	24.7178	24.7941	25.093	23.727	24.2041	25.2637	23.0356	21.6833	22.6637	21.986	23.1322	22.704
Q8WZ42	TTN	S13236	M1	Q8WZ42_TTN_S13236_M1	NA	NA	NA	NA	NA	NA	NA	NA	NA	NA	NA	NA	NA	NA	NA	NA	NA	NA	NA	NA	NA	NA	NA	NA	NA	NA	17.0016	NA	NA	NA	NA	NA	NA	NA	NA	NA	NA	NA	NA	NA	NA	NA	NA	NA	NA	NA	NA	NA	NA	NA	NA	NA	NA	NA	NA	NA	NA	NA	NA	16.8365	NA	NA	NA	NA	NA	NA	NA	NA	NA	NA	NA	NA	NA	NA	NA	NA	NA	NA	NA	NA	15.6156	NA	NA	NA	NA	NA	NA	NA	NA	NA	NA	NA	NA	NA	NA	NA	NA	NA	NA	NA	NA	NA	NA	NA	NA	NA	NA	NA	NA	NA	NA	NA	NA	NA
Q8WZ42	TTN	S13350	M1	Q8WZ42_TTN_S13350_M1	18.3285	17.4564	18.3788	18.144	18.3237	18.523	17.5087	17.4548	17.2322	17.4125	17.6927	17.383	17.1036	16.885	17.4056	16.9535	17.1537	17.0604	17.2314	17.1508	17.4259	17.2126	17.312	17.3273	17.4812	17.2253	17.6415	17.7436	17.623	17.8702	17.2094	17.1836	17.3071	16.9584	17.1697	17.4575	17.0532	17.0541	17.1672	17.1234	16.9637	17.4373	17.3419	17.2144	17.1677	17.2745	17.3231	17.2184	17.7954	17.0588	17.4962	17.4574	17.2894	16.9936	17.442	17.2761	17.7253	17.2458	17.4691	17.3632	17.7954	17.6285	17.7923	17.6336	17.7026	17.4448	17.7095	17.9312	17.2362	17.9217	17.7174	17.5717	18.2049	18.2012	18.0647	18.0942	18.0296	18.1035	15.5674	15.5743	15.8224	16.6696	16.5827	15.7644	16.0004	17.067	17.027	17.2526	17.413	17.1631	17.5786	17.7145	17.8764	17.7578	17.8664	17.6507	17.1081	17.4976	17.2788	17.4238	17.347	17.4522	17.9905	17.784	18.0555	17.8614	17.9487	17.9461	17.1823	17.3544	17.316	17.3603	17.1889	17.236
Q8WZ42	TTN	S13402	M1	Q8WZ42_TTN_S13402_M1	19.0355	NA	NA	NA	NA	NA	18.455	16.9431	19.5338	NA	17.5844	19.3788	18.9481	NA	NA	NA	NA	NA	NA	NA	NA	NA	NA	NA	NA	NA	NA	NA	NA	NA	NA	NA	NA	NA	NA	NA	17.8967	NA	NA	19.6665	NA	16.7052	18.8748	NA	NA	15.6923	NA	16.9228	NA	NA	NA	NA	NA	17.7857	NA	NA	NA	NA	NA	14.8932	NA	NA	NA	NA	NA	NA	19.5214	NA	NA	17.2827	NA	17.7032	18.7432	NA	19.195	18.8395	NA	NA	19.5992	18.9861	19.2151	18.7223	NA	NA	17.1347	18.5288	NA	NA	NA	NA	19.8427	NA	18.7999	19.0403	NA	18.3892	18.7938	NA	NA	18.8406	NA	NA	NA	NA	NA	NA	NA	NA	NA	NA	NA	NA	NA	18.9843
Q8WZ42	TTN	S13483	M1	Q8WZ42_TTN_S13483_M1	21.278	20.1081	21.4208	20.7504	21.215	21.2463	20.4141	20.4476	20.5849	20.3894	20.7426	20.4538	20.0829	20.0837	20.3374	20.2702	20.3004	20.3805	20.7585	20.8381	20.9982	20.8967	20.9312	20.9139	20.4763	20.3617	20.6698	20.7588	20.6746	20.7032	20.1063	20.3101	20.2878	20.0574	20.3407	20.5242	20.2309	20.242	20.482	20.3538	20.324	20.8239	20.5882	20.5169	20.5708	20.6989	20.5702	20.5622	20.6249	20.5552	20.5979	20.8028	20.6596	20.5852	20.7471	20.623	20.9499	20.6152	20.9383	20.617	20.8705	20.8935	20.994	20.9672	20.8771	21.005	20.8854	20.8045	20.6719	20.9426	21.0267	20.7834	21.1679	21.1497	21.2537	21.1703	21.1046	21.3277	19.6046	19.3816	18.8918	19.6351	20.0359	19.2164	19.0941	20.4237	20.256	20.5135	20.6086	20.4165	20.9576	20.8332	21.0404	20.9206	21.041	20.9187	20.1717	20.5596	20.2751	20.58	20.5115	20.6517	20.6821	20.5058	20.6363	20.5866	20.5359	20.3511	20.4735	20.596	20.5772	20.6012	20.5358	20.3821
Q8WZ42	TTN	S13501	M1	Q8WZ42_TTN_S13501_M1	NA	18.074	18.9294	18.6086	19.0902	19.1194	17.4857	NA	18.3801	18.8568	NA	18.4986	17.5827	NA	NA	18.6442	18.5532	18.7361	16.2678	18.2582	NA	18.3225	18.2722	17.2353	17.6072	NA	17.6916	NA	NA	NA	NA	17.4043	NA	16.9604	18.5618	NA	18.4913	NA	17.3012	17.6708	18.3358	NA	NA	NA	NA	NA	17.7985	NA	18.9033	NA	18.8593	NA	18.928	18.9246	NA	17.9083	19.1363	NA	NA	18.9937	17.3653	18.4373	18.5825	18.5318	18.4918	18.503	NA	17.8526	NA	NA	NA	17.7655	NA	19.3209	NA	18.142	NA	NA	17.6709	17.3816	16.0518	16.7857	NA	17.3383	NA	18.7613	18.6565	18.891	19.0115	NA	NA	18.1406	NA	NA	17.9915	NA	18.3004	17.7416	18.2886	18.4329	NA	18.6106	18.1572	NA	NA	19.001	NA	18.037	18.4678	17.6668	NA	17.5701	18.5131	18.5986
Q8WZ42	TTN	S13503	M1	Q8WZ42_TTN_S13503_M1	19.2177	NA	NA	NA	NA	NA	17.4778	18.6179	NA	NA	18.7323	NA	17.5803	18.6156	18.8128	NA	NA	NA	16.3586	NA	18.4607	NA	NA	17.2457	17.6024	18.4519	17.6811	18.4977	18.7583	18.9163	18.4005	17.3724	18.3915	16.9839	NA	18.576	NA	18.4349	17.3148	17.6988	NA	18.6619	18.7399	18.639	18.839	18.715	17.7985	18.6483	NA	18.713	NA	19.0137	NA	NA	18.8714	17.9068	NA	18.9574	18.9628	NA	17.4228	NA	NA	NA	NA	NA	18.8538	17.8502	18.8459	19.0602	18.9456	17.7655	19.3616	NA	19.0532	18.1436	19.0151	19.1635	NA	NA	16.0618	16.7857	18.0866	NA	17.5447	NA	NA	NA	NA	18.7838	18.9254	18.1314	19.1511	18.7469	17.9907	18.8545	NA	17.7403	NA	NA	18.428	NA	18.1349	18.9006	19.2108	NA	19.0718	18.0387	NA	14.1549	18.539	17.5681	NA	NA
Q8WZ42	TTN	S13520	M1	Q8WZ42_TTN_S13520_M1	NA	NA	NA	NA	NA	NA	NA	NA	NA	NA	NA	NA	NA	NA	NA	NA	NA	NA	NA	NA	NA	NA	15.3289	NA	NA	NA	NA	15.1846	NA	NA	NA	NA	NA	NA	15.1922	NA	NA	NA	14.7477	15.0379	14.9741	14.9845	NA	NA	NA	NA	NA	NA	NA	NA	15.64	NA	NA	16.5645	NA	NA	NA	NA	NA	NA	NA	NA	NA	NA	NA	NA	NA	NA	NA	15.308	NA	NA	NA	NA	NA	NA	NA	NA	NA	NA	NA	NA	NA	NA	NA	NA	NA	NA	NA	NA	15.3565	16.2652	NA	NA	NA	15.4545	NA	NA	NA	NA	NA	NA	NA	NA	NA	NA	NA	NA	NA	NA	NA	NA	NA	NA
Q8WZ42	TTN	S13610	M1	Q8WZ42_TTN_S13610_M1	23.4901	22.6988	23.6295	23.5826	23.8927	23.9789	23.912	23.7506	23.9437	23.8144	23.8916	23.8869	23.9263	23.9133	24.1302	23.769	23.8778	23.7647	23.4855	23.5191	23.4691	23.5704	23.435	23.39	22.9779	23.3485	23.0254	23.2252	23.5205	23.2067	23.564	23.5024	23.4928	23.2431	23.5897	23.7619	23.5928	23.5699	23.6837	23.877	23.6964	23.8751	23.751	23.6342	23.5761	23.743	23.7316	23.883	24.2291	23.8569	23.9561	23.8473	24.128	23.8784	23.3643	23.2467	23.4844	22.9959	23.1772	23.315	23.5198	23.3036	23.5338	23.2439	23.3979	23.4993	23.8669	24.0688	23.5042	23.9056	23.6638	23.796	24.4274	24.0911	24.2168	24.1349	24.0977	24.1966	22.6887	22.4331	22.1518	22.7689	23.1339	22.5716	22.5357	23.7118	23.6596	23.8169	23.7305	23.7019	23.9199	23.7832	23.9527	24.0266	23.961	23.9531	23.5786	23.7383	24.062	24.2683	23.928	24.0433	23.883	23.7535	23.7565	23.8837	24.0095	23.9775	23.7251	23.6915	23.7211	23.7782	23.7343	23.8589
Q8WZ42	TTN	S13639	M1	Q8WZ42_TTN_S13639_M1	NA	NA	NA	NA	NA	NA	NA	18.6356	NA	NA	NA	18.2989	NA	NA	17.8759	NA	19.3691	NA	NA	NA	19.4001	17.5681	NA	17.2192	NA	NA	NA	NA	NA	NA	19.3228	NA	NA	NA	NA	NA	17.9269	NA	NA	18.0296	18.021	NA	NA	NA	NA	NA	NA	NA	NA	NA	NA	NA	19.2555	NA	19.617	19.8297	NA	NA	NA	NA	NA	19.0216	NA	NA	19.272	NA	18.9445	NA	NA	NA	NA	NA	NA	NA	18.6411	19.487	NA	NA	17.9449	NA	NA	NA	NA	NA	NA	18.3104	NA	19.0128	18.4614	18.9861	NA	NA	18.3597	18.7439	NA	NA	NA	NA	NA	NA	19.0509	NA	NA	NA	NA	NA	NA	NA	NA	NA	18.1251	NA	NA	18.2591
Q8WZ42	TTN	S13968	M1	Q8WZ42_TTN_S13968_M1	20.761	20.1634	20.7452	20.4152	20.8889	20.8649	20.5316	20.2373	20.315	20.307	20.522	20.995	20.56	20.5678	19.1827	20.5479	20.8412	20.7426	20.9445	20.6138	20.5039	20.4751	20.4189	20.5607	20.6151	20.6588	20.5559	20.3204	20.3892	20.8638	20.7344	20.4748	20.4344	20.2216	20.5994	20.6739	20.9505	20.5498	20.7074	20.7763	21.0112	21.009	20.7384	20.5631	20.5759	21.7252	20.914	20.7295	20.9347	20.9665	20.8803	20.9995	20.8936	20.9773	20.5824	20.5551	20.7575	20.3703	20.823	20.6646	20.7555	20.7502	20.796	20.5132	20.7239	20.475	20.7803	20.7072	20.4768	20.8146	20.8564	20.1575	20.8965	20.8159	20.8379	20.7353	20.7656	20.9495	19.9369	20.4948	19.2944	19.568	20.1256	20.1276	19.4306	20.69	18.9301	21.0279	21.0161	21.7853	20.1123	20.6685	20.8615	21.2565	20.9233	20.7788	20.1326	20.4887	20.4094	20.4031	21.4219	20.5647	20.6885	20.7363	20.744	20.6814	20.7664	20.8351	20.7632	20.7808	21	20.8042	20.5839	20.799
Q8WZ42	TTN	S1404	M1	Q8WZ42_TTN_S1404_M1	14.4047	NA	15.0044	NA	NA	NA	NA	NA	16.2913	16.1028	NA	NA	15.6266	16.2696	NA	15.7832	14.7756	15.7527	NA	NA	NA	14.8026	NA	NA	NA	16.1765	15.431	NA	15.741	NA	NA	15.9424	NA	15.981	14.922	15.4982	NA	15.8712	NA	14.5464	NA	NA	14.1453	15.4188	NA	15.9036	NA	14.6395	NA	17.0227	NA	17.601	16.7809	NA	15.5547	15.5765	15.1431	NA	NA	NA	NA	15.3599	NA	NA	14.7261	NA	NA	NA	NA	NA	NA	NA	NA	NA	13.7029	15.4718	NA	NA	15.8186	NA	NA	NA	16.1898	NA	16.4322	NA	NA	15.2734	NA	NA	15.2954	NA	NA	15.7701	NA	14.4912	NA	NA	NA	16.1602	NA	NA	NA	14.2474	NA	NA	NA	NA	15.9662	NA	NA	NA	16.2981	16.0782
Q8WZ42	TTN	S1404	M2	Q8WZ42_TTN_S1404_M2	16.2823	17.1713	16.5005	15.8238	17.1483	17.0091	17.5396	17.9948	16.8861	18.1301	17.6432	17.782	17.1638	17.4903	17.018	17.2543	17.0009	17.5694	16.3389	16.4516	14.8199	15.7357	15.3756	16.3371	17.3427	17.1812	17.0767	17.6505	17.0449	17.8438	16.8324	17.5235	17.292	17.3149	16.6077	16.9306	16.8265	17.4568	16.7953	17.1584	17.1061	17.2739	17.1834	17.2541	17.3503	17.3053	17.6172	17.3082	17.535	17.7963	17.5718	17.8791	17.3828	17.9271	16.8593	17.1397	16.5026	16.6881	16.6239	17.0518	17.1244	17.4299	17.2567	16.8506	17.2166	15.9112	17.8937	17.775	17.5698	17.8949	17.8837	17.5507	16.1825	17.2721	16.8845	17.01	16.9672	17.1441	17.301	17.2797	18.0431	17.5008	17.3148	18.2118	18.4164	18.2206	17.8977	17.7231	17.7255	17.6923	16.2815	17.7214	17.299	17.6358	17.1732	17.6238	17.5473	17.824	17.7435	17.4938	17.5077	17.7024	16.1482	16.3104	16.4218	16.128	16.4967	17.0794	17.2314	17.5171	17.3367	17.5861	17.2751	17.3762
Q8WZ42	TTN	S1404	M3	Q8WZ42_TTN_S1404_M3	23.8171	21.1297	23.689	21.58	24.0824	24.1908	24.0504	24.4488	24.157	23.6032	24.5161	24.3925	23.28	NA	23.6848	22.3855	22.9012	22.2532	22.0641	23.0553	NA	NA	NA	23.1099	24.1608	24.1386	24.2526	23.5218	24.0179	24.2717	24.4385	24.6107	24.0684	24.0517	24.461	24.3542	23.2357	21.4503	24.9274	23.4019	NA	NA	24.6411	24.3479	24.5917	24.3277	24.562	24.1092	23.7459	24.8387	23.4432	23.1234	20.0305	21.7449	23.6989	24.1052	24.1209	23.8314	22.3722	24.1738	23.3745	23.1914	23.1737	24.3048	23.2011	23.1406	23.6755	24.093	22.9977	24.4388	23.3549	23.6666	23.0845	24.3485	23.2613	24.3832	24.2052	24.4022	24.3204	23.659	22.9048	23.6255	24.5401	23.462	23.0354	23.8831	23.5132	23.3435	24.1719	23.378	23.4929	24.7464	24.4754	23.3966	24.3325	24.0182	23.9156	24.2392	23.5982	24.0656	24.0612	24.1369	22.7459	23.3556	21.9259	23.497	23.4045	23.1749	24.349	24.2926	24.1821	24.5057	23.6285	24.3971
Q8WZ42	TTN	S1406	M1	Q8WZ42_TTN_S1406_M1	NA	16.9998	NA	NA	17.0749	NA	17.7246	16.4043	NA	NA	17.3956	17.5782	NA	NA	NA	NA	NA	NA	NA	NA	NA	NA	NA	NA	NA	NA	NA	NA	NA	NA	NA	NA	NA	NA	NA	NA	NA	NA	18.9804	NA	NA	NA	NA	NA	NA	NA	NA	NA	NA	17.888	20.212	NA	NA	18.5657	NA	NA	NA	NA	NA	17.7118	NA	NA	NA	NA	NA	NA	NA	NA	NA	NA	17.2166	NA	NA	NA	NA	NA	NA	NA	NA	17.8867	17.5847	17.9017	NA	17.953	NA	NA	NA	NA	NA	NA	NA	17.2996	17.2465	16.8807	NA	NA	17.0463	17.7218	NA	NA	17.6207	18.0327	NA	15.4365	NA	16.2321	NA	NA	NA	NA	17.9863	17.9782	NA	NA
Q8WZ42	TTN	S1406	M2	Q8WZ42_TTN_S1406_M2	16.4853	17.2024	16.7035	16.0268	17.2849	17.212	17.6681	18.0937	17.0891	18.3331	17.8462	17.985	17.3668	17.6932	17.221	17.4573	17.2039	17.7724	16.5419	16.6546	15.0229	15.9387	15.5786	16.4834	17.5487	17.3842	17.2796	17.8534	17.2479	18.0468	17.0354	17.7265	17.492	17.5179	17.0111	17.1336	17.0295	17.6598	16.9983	17.3614	17.3091	17.4769	17.3864	17.4571	17.5533	17.5083	17.8013	17.5112	17.738	17.8908	17.7343	18.0821	17.5858	18.1301	17.0622	17.4214	17.0725	16.8911	17.9245	17.3924	17.3274	17.5835	17.4597	17.0535	17.4196	16.1142	17.9933	17.978	17.7728	17.9992	18.0867	17.6281	16.3855	17.4751	17.0875	17.213	17.1702	17.4333	17.3778	17.6255	18.2461	17.4607	17.5111	18.2209	18.6194	18.4235	18.1007	17.9261	17.9285	17.8524	16.4845	17.9244	17.502	17.8388	17.3762	17.8268	17.821	18.027	17.9464	17.6514	17.7107	17.9054	16.7739	16.5134	16.6248	16.331	16.6997	17.2824	17.4344	17.7201	17.5397	17.7891	17.4781	17.5792
Q8WZ42	TTN	S1406	M3	Q8WZ42_TTN_S1406_M3	23.1327	22.4219	23.1183	22.6394	23.6643	23.7121	24.1712	24.2602	23.5699	24.0823	24.2826	24.7847	23.2673	23.6887	22.7537	22.8161	22.854	23.4186	23.4124	23.2954	24.0737	23.7356	23.5041	23.5094	23.7872	23.7133	23.6783	23.6282	23.7576	23.8653	23.5629	23.7644	23.5768	24.0337	23.5731	23.7027	23.1185	23.2488	23.3023	23.509	23.3983	23.3963	24.1603	23.9765	23.8366	23.9677	23.8101	23.6339	23.4781	23.7655	23.5577	23.5956	23.2849	23.5338	22.9929	23.5998	23.2534	23.1988	22.4598	23.6284	23.3831	23.1132	23.1884	23.4629	23.3089	23.3891	24.4316	23.8112	23.6468	23.8761	23.6027	23.4067	22.545	23.7659	23.4273	23.6139	23.5309	23.7024	24.1559	23.9343	23.5799	23.9039	24.4067	24.0484	23.2344	23.6179	23.328	23.3176	23.6629	23.6461	23.3735	24.1452	23.3483	23.7902	23.5709	24.0291	23.6435	23.8226	23.1677	23.7327	23.873	23.9198	23.0736	23.253	22.3193	23.098	23.0637	23.3683	23.7956	23.7944	23.6905	23.9687	23.7679	23.8517
Q8WZ42	TTN	S14072	M1	Q8WZ42_TTN_S14072_M1	19.1712	17.1933	19.3955	19.1697	17.997	19.1785	18.1357	19.1493	18.1106	19.6532	18.6941	19.1769	19.4856	19.9808	19.4106	19.6728	19.4497	19.5907	17.6098	18.4353	18.4531	18.4658	18.3551	18.2905	18.2588	17.9237	18.2068	17.7103	18.0947	18.3163	19.8778	18.9485	NA	18.6185	19.1919	18.9389	19.8593	19.4402	19.0387	19.565	19.4043	18.5296	18.6036	18.8384	18.6332	18.5759	18.7302	17.617	19.1229	NA	17.9177	NA	17.9591	19.1454	19.0753	20.1616	17.9705	20.1689	18.0827	19.7595	18.7778	18.7476	18.9727	18.9132	18.6269	19.0494	18.9509	17.8386	18.2443	18.7039	17.9599	17.6733	19.4094	19.2776	19.4542	19.1824	18.295	19.4581	18.9036	18.7048	18.088	18.4595	19.2031	18.8031	18.8341	20.3155	20.2831	20.2615	20.0717	20.2439	19.0091	19.2828	18.7435	18.8219	19.0017	18.3088	19.2046	19.4825	20.0779	19.288	20.2198	19.6768	19.1764	19.3478	18.9795	18.8091	18.9858	19.4134	19.5905	19.5418	19.3287	19.6315	19.7108	19.5215
Q8WZ42	TTN	S1409	M1	Q8WZ42_TTN_S1409_M1	NA	NA	17.5263	17.0392	NA	NA	19.3974	NA	NA	19.0839	NA	17.9835	NA	NA	16.9874	NA	NA	18.0027	NA	17.4287	18.1215	NA	NA	18.0642	NA	NA	NA	18.5545	NA	18.4358	18.6537	17.9924	NA	18.8027	16.7256	17.4511	NA	18.5005	NA	NA	17.4778	NA	19.8508	19.456	18.4993	17.9423	17.9586	17.5536	NA	NA	NA	NA	NA	NA	NA	19.3479	NA	NA	NA	NA	16.9688	NA	18.6736	17.8329	NA	18.1439	18.7377	NA	NA	NA	18.8359	18.6342	NA	NA	NA	NA	18.128	19.7883	20.2747	18.8857	16.7041	15.7872	NA	19.019	17.3406	NA	18.5998	NA	NA	NA	17.7684	NA	NA	18.1726	NA	17.992	NA	NA	17.6103	19.0915	19.6073	NA	18.338	NA	NA	NA	NA	NA	NA	NA	NA	NA	NA	NA
Q8WZ42	TTN	S1409	M2	Q8WZ42_TTN_S1409_M2	23.8877	23.9644	24.1831	23.9197	24.5776	24.5607	24.9925	24.0118	25.0775	24.9497	24.843	25.063	23.7261	23.8711	24.6369	24.8045	24.6036	24.6229	24.5442	24.6928	24.265	23.4657	24.283	24.5626	24.8159	24.9159	23.641	25.1598	24.7648	24.0815	24.6791	23.7773	24.6091	23.9303	24.6765	23.5451	24.6783	24.7031	24.4711	23.5494	23.3537	24.6382	24.8609	24.7464	24.9614	23.6428	25.045	23.6257	25.1234	25.1047	25.0269	25.0024	24.9337	25.1553	24.81	24.6924	24.932	24.5975	24.6706	24.8241	24.7074	23.8389	23.391	23.5974	23.5935	23.1125	25.0239	24.9023	24.9245	25.0697	23.7917	24.8597	24.4164	24.6964	24.7051	24.7709	23.7501	24.7001	25.0464	24.8283	24.0466	24.443	25.0943	24.8526	24.3758	24.9115	24.8545	24.9422	23.9629	24.0618	24.5049	24.9595	23.8185	24.7952	24.5195	24.7437	24.3982	23.9151	24.9213	24.7553	24.9787	25.0545	24.7909	24.7708	24.963	24.8459	24.9927	25.0706	24.8376	23.8078	23.6934	23.757	23.8398	25.0013
Q8WZ42	TTN	S1409	M3	Q8WZ42_TTN_S1409_M3	25.1619	25.3162	25.4356	25.4707	25.7722	25.9116	25.945	26.7061	25.9147	26.7216	26.5118	26.6058	26.6344	27.0708	26.7349	26.8902	26.0467	26.3114	26.3436	26.1642	26.3013	26.5663	26.2369	26.8537	26.3935	26.4063	26.3285	26.1839	26.2263	26.4777	25.9989	26.2365	26.0002	26.4931	26.095	26.3472	26.4155	26.2332	26.0687	26.7388	26.6031	26.7068	26.2965	26.1884	26.3388	26.791	26.7861	26.3289	25.6918	26.384	26.0438	26.1827	26.1962	25.8819	25.916	26.1439	25.9761	25.6206	25.8961	26.1109	26.6392	26.1048	26.5015	26.8972	26.6436	25.7401	26.5653	26.4795	26.1276	26.4022	26.4719	26.29	24.9568	26.49	25.7886	26.4705	25.7254	26.3484	25.8094	26.5444	26.1398	26.2667	26.2619	26.3907	26.0705	26.533	26.2675	26.7988	26.7054	26.5992	25.645	26.3158	25.8976	25.6567	25.6248	25.7588	26.2103	26.3636	26.3384	26.1005	26.302	26.4033	25.7802	26.1901	26.0511	25.5503	25.5786	26.0205	26.9583	26.725	26.5403	26.7925	26.7843	26.846
Q8WZ42	TTN	S14113	M1	Q8WZ42_TTN_S14113_M1	NA	NA	NA	NA	NA	NA	NA	NA	NA	NA	NA	NA	NA	NA	NA	NA	NA	NA	NA	NA	NA	NA	NA	NA	NA	NA	NA	NA	NA	NA	18.0125	NA	NA	18.3441	NA	NA	NA	NA	NA	NA	NA	NA	NA	NA	NA	NA	NA	NA	17.2357	NA	NA	17.5959	NA	NA	NA	18.3413	NA	NA	NA	NA	17.7679	NA	NA	NA	NA	NA	NA	NA	NA	NA	NA	NA	NA	NA	NA	NA	NA	NA	NA	NA	NA	NA	NA	NA	NA	NA	NA	NA	NA	NA	NA	NA	NA	18.1272	NA	18.0598	NA	NA	NA	NA	NA	NA	NA	NA	NA	17.0574	NA	NA	NA	NA	NA	NA	NA	NA
Q8WZ42	TTN	S14113	M2	Q8WZ42_TTN_S14113_M2	17.2509	NA	NA	16.71	NA	NA	NA	17.4049	NA	NA	17.5225	18.2218	18.2558	18.2181	18.3795	17.9785	NA	18.3135	18.4406	NA	18.3243	17.9067	17.8955	18.279	17.2376	NA	NA	NA	NA	NA	NA	NA	NA	NA	17.0372	NA	18.4015	18.3412	18.3623	17.0328	18.3949	18.7943	NA	NA	19.0632	18.7455	16.893	18.6258	18.7937	17.5794	NA	19.0595	18.394	NA	NA	NA	NA	NA	NA	NA	NA	18.1611	18.0245	NA	17.9312	NA	NA	NA	17.5105	NA	18.6503	NA	17.5711	17.297	17.0303	NA	NA	NA	NA	NA	16.5695	NA	18.2537	17.1769	NA	NA	NA	17.6399	NA	17.5449	17.9904	18.0893	NA	NA	NA	19.2672	NA	NA	18.9601	NA	19.2769	17.775	NA	17.4603	17.9109	NA	NA	17.8896	18.7752	NA	18.6059	18.5181	18.6272	18.6304
Q8WZ42	TTN	S1411	M1	Q8WZ42_TTN_S1411_M1	18.9597	19.6523	18.9691	19.2083	18.46	20.0334	20.204	20.3492	20.1005	19.2208	20.0031	21.0677	18.9525	19.5697	20.3155	19.5241	19.3938	20.2473	19.7481	20.1079	19.6163	19.5885	17.9271	19.9523	19.2251	19.0518	16.5155	19.5465	17.7888	16.012	18.5137	20.1691	19.9034	18.4218	19.7041	20.1346	19.8021	19.9207	19.5568	20.3117	19.7221	19.9694	18.7771	19.9315	19.7209	20.5429	20.1091	20.5251	20.854	18.5782	20.2861	20.7204	19.7254	20.1038	19.3131	19.7919	20.3696	18.5885	20.6477	20.4983	16.6837	18.9296	19.9079	19.502	20.2357	19.7189	19.1009	20.9259	20.6131	19.7032	20.573	20.3681	19.4483	19.9314	18.031	19.4226	20.124	19.8995	19.3393	18.6461	17.4291	19.7288	20.9689	19.4581	19.706	21.2933	18.8366	19.8935	20.3613	20.235	19.2524	19.7785	19.0914	20.2023	19.2926	19.0853	20.1024	21.2879	20.4554	20.7648	20.4784	20.5058	19.237	20.6369	19.0423	19.7959	17.1772	19.9906	19.2657	19.6111	20.0101	20.8252	20.3366	20.4777
Q8WZ42	TTN	S1411	M2	Q8WZ42_TTN_S1411_M2	24.6617	25.101	25.0952	25.1162	25.7723	25.5458	25.5554	25.7379	25.6723	25.8303	25.6803	25.8486	25.7982	25.9571	26.3383	25.6645	25.4344	25.4753	25.6467	25.4818	25.4926	25.3301	25.5512	25.5631	25.7425	25.5008	25.5982	25.7114	25.507	25.8302	25.596	25.816	25.8939	25.7541	25.7712	25.6365	25.5596	25.6055	25.6026	25.439	25.2951	25.7575	25.7863	25.6906	25.6501	25.8057	26.2582	25.5045	25.9652	25.7912	25.8906	25.7532	25.7937	25.8425	25.7084	25.7123	26.1004	25.3985	25.7208	25.9783	25.346	25.6516	25.7624	25.0578	25.4752	25.0208	25.7357	25.2281	25.551	25.7399	25.9694	25.7773	25.4452	25.6255	25.6454	25.4314	25.89	25.3844	25.6602	25.3637	25.2892	25.4598	25.7638	25.9024	25.6156	25.7515	25.6205	25.8292	25.989	26.2315	25.351	25.7597	26.1373	25.3553	25.4237	25.4568	25.8498	26.1725	25.8843	26.6709	25.8434	25.9975	25.7408	25.2483	25.716	25.2992	25.3485	25.6798	25.6795	25.7275	25.5065	25.684	26.0074	25.7651
Q8WZ42	TTN	S1411	M3	Q8WZ42_TTN_S1411_M3	25.2558	25.3109	25.7743	25.1792	26.5961	25.657	26.4901	25.7044	26.3936	26.551	26.5148	26.9608	25.9022	26.4105	25.9207	26.128	26.2564	25.4072	25.9776	26.1614	25.1933	26.2177	25.9059	26.1088	26.2832	26.5518	25.6853	26.1869	26.3899	25.71	26.2379	26.1381	25.9641	26.1609	25.8974	25.9405	25.582	26.5667	26.4151	26.0978	25.9968	26.1525	26.3382	25.302	25.9044	25.9915	25.9159	26.6283	26.3363	26.6223	26.3484	26.3738	25.6851	26.0712	25.7952	25.5028	25.2387	25.5427	24.8516	25.7381	25.8164	26.128	25.6938	25.9923	25.7588	25.9233	26.3664	26.1086	26.1513	26.2722	26.3784	26.083	24.9814	25.9697	25.8881	26.2351	26.1025	25.8861	26.2756	26.2455	26.3197	26.5378	26.3405	26.8893	25.8691	26.7804	26.2694	25.956	26.4375	26.5749	26.1303	26.21	25.697	26.6073	26.1011	26.391	26.1416	26.88	26.429	26.0384	26.6583	26.7787	26.176	26.4212	25.2196	25.2633	25.7861	26.4969	26.3508	27.0219	26.1072	26.4983	26.1745	26.0523
Q8WZ42	TTN	S1413	M1	Q8WZ42_TTN_S1413_M1	24.4901	23.6677	24.4554	23.8808	24.6324	24.5083	24.2662	24.4393	24.0422	24.322	24.5934	24.5622	24.2335	24.3312	24.2632	24.1666	24.2585	24.4397	24.4186	24.1344	24.3322	24.1751	24.2468	24.2983	24.4631	24.3717	24.3404	24.3465	24.3007	24.6907	24.4892	24.4508	24.4515	24.4746	24.597	24.5389	24.5326	24.2986	24.4	24.3179	24.4785	24.4271	23.9897	23.7456	23.7964	23.9026	24.0971	23.9922	24.8027	24.7701	24.809	24.8692	24.8429	24.8834	24.3839	24.3244	24.2311	24.2154	24.0886	24.253	24.4236	24.3247	24.4633	24.1351	24.2824	24.0598	24.9391	24.8374	24.6059	24.8058	24.754	24.5407	24.4808	24.406	24.5689	24.2424	24.3526	24.3112	23.9387	23.6226	23.3475	23.69	24.1853	23.7012	23.6912	24.3653	24.2597	24.357	24.5559	24.4776	24.1968	24.5069	24.3804	24.1717	24.303	24.1334	23.787	23.9875	24.2634	23.8553	24.1116	23.9814	24.5943	24.5732	24.8329	24.2874	24.4732	24.7301	24.5117	24.5912	24.3059	24.4821	24.5875	24.5261
Q8WZ42	TTN	S1413	M2	Q8WZ42_TTN_S1413_M2	28.3968	28.442	28.6028	28.3056	29.0969	29.4239	29.2771	29.5987	29.0094	29.5511	29.5595	29.5494	28.8991	29.217	28.8856	29.1869	29.1438	29.2787	28.9611	29.1383	28.7278	29.2641	28.7561	29.3516	29.3088	29.487	29.4415	29.4253	29.3149	29.4348	29.0188	29.2802	29.018	29.0544	28.9696	28.9363	28.502	29.1191	28.6346	29.1602	28.8375	29.1002	29.1191	29.1942	28.9843	29.1813	29.4482	29.1342	29.5804	29.5848	29.4883	29.681	29.3991	29.6393	29.1689	29.1982	28.829	28.9692	28.8266	29.2316	29.0555	29.0434	28.6567	29.2485	29.0101	28.94	29.7257	29.7601	29.594	29.6128	29.6621	29.5926	28.7805	29.5084	28.9149	29.4103	28.9137	29.213	29.3889	29.3815	28.241	29.0698	29.7915	29.3008	28.5368	29.6343	29.1922	29.3928	29.5309	29.5753	28.8631	29.573	29.0372	29.4615	29.1043	29.3851	28.8933	29.302	29.139	29.4743	29.3987	29.4564	29.1157	29.311	29.3088	28.844	29.0685	29.475	29.2842	29.3719	29.0128	29.293	29.2384	29.3055
Q8WZ42	TTN	S1413	M3	Q8WZ42_TTN_S1413_M3	26.0449	26.2266	26.533	26.1762	27.0714	26.5808	27.1094	27.0297	27.002	27.4241	27.2906	27.5803	27.2179	27.7072	27.2549	27.385	27.0609	26.7756	27.0289	26.9924	26.8506	27.2787	26.9054	27.4105	27.1608	27.2933	26.7978	26.9128	27.1453	26.9231	27.0245	27.0285	26.7363	27.1042	26.9074	26.9578	26.8913	27.2621	27.0836	27.3457	27.1739	27.2798	27.1701	26.566	26.9175	27.3398	27.245	27.3413	26.9024	27.3886	27.0934	27.2326	26.8509	26.8346	26.7686	26.8059	26.4839	26.4709	26.4735	26.8042	27.1229	26.907	27.0509	27.4164	27.0853	26.7447	27.3023	27.1695	27.0614	27.1732	27.2968	26.9644	26.0462	27.1453	26.7219	27.1915	26.7592	26.9505	26.8235	27.1698	26.8924	27.1021	27.0908	27.3967	26.7106	27.5026	27.0723	27.2969	27.4017	27.4261	26.8123	27.1868	26.6388	27.1201	26.7615	27.0025	26.8943	27.5375	27.2036	26.9393	27.3685	27.4296	26.8796	27.2479	26.5326	26.2222	26.596	27.2005	27.5299	27.7361	27.149	27.5656	27.349	27.3272
Q8WZ42	TTN	S1418	M1	Q8WZ42_TTN_S1418_M1	19.7552	19.1215	19.3956	19.0247	19.6116	19.0653	19.0296	19.7755	18.8534	20.167	19.6368	20.2562	19.3483	19.5849	19.3866	19.2069	19.3862	19.3585	19.555	18.2951	18.6747	19.2138	18.8503	19.9832	20.0997	19.8394	20.0261	19.7759	19.8002	20.3473	18.9547	19.4327	19.3344	19.319	19.5545	19.092	18.6869	19.0895	18.3436	18.7708	18.98	18.6703	19.1408	20.0364	18.4548	19.5353	19.0363	NA	19.7547	19.9878	20.0082	17.9471	19.5903	19.7377	20.2063	19.7029	19.8633	19.6786	19.332	19.7686	19.3309	19.3789	18.7738	19.1249	19.4137	19.7652	19.5359	19.9108	19.0161	20.5017	19.9671	19.9233	19.215	19.355	19.6025	19.3765	19.429	19.5152	18.3482	18.547	18.1235	18.2779	19.0462	18.4318	18.9684	19.4235	19.2238	19.0473	19.2374	19.5374	19.4902	18.921	18.8294	18.9495	20.2956	19.885	19.3079	19.5138	18.8798	18.7387	19.0753	18.8946	18.6774	18.6933	17.8895	19.8268	19.7679	20.0247	19.2096	20.4702	19.2706	20.442	19.2957	19.99
Q8WZ42	TTN	S1418	M2	Q8WZ42_TTN_S1418_M2	28.5088	28.6369	28.7142	28.4135	29.133	29.5712	29.3823	29.7542	28.9479	29.6055	29.6555	29.7122	28.9585	29.3793	28.9286	29.2851	29.2323	29.3526	29.0664	29.3164	28.8468	29.4383	28.8947	29.4927	29.4234	29.598	29.5996	29.515	29.4176	29.6361	29.0706	29.3908	29.0694	29.2555	29.0375	29.148	28.6447	29.2288	28.6901	29.3754	28.958	29.2163	29.2354	29.3873	29.1278	29.4011	29.6336	29.3329	29.6972	29.6966	29.5695	29.7919	29.5145	29.7615	29.2637	29.2964	28.9805	29.0953	28.8713	29.2949	29.0926	29.1714	28.7859	29.4247	29.0894	29.0632	29.833	29.8995	29.7684	29.7236	29.7773	29.7004	28.866	29.6098	28.9909	29.496	29.0888	29.3868	29.4861	29.4844	28.3244	29.1621	29.9818	29.4027	28.5918	29.7019	29.2858	29.4231	29.6636	29.7431	29.0622	29.7039	29.0994	29.5317	29.1577	29.4734	28.9676	29.4981	29.3288	29.5499	29.4944	29.5131	29.3135	29.381	29.5218	29.1079	29.2022	29.5317	29.3792	29.5005	29.1728	29.5755	29.3884	29.4457
Q8WZ42	TTN	S1418	M3	Q8WZ42_TTN_S1418_M3	26.0758	26.3535	26.5729	26.2113	27.12	26.6476	27.1314	26.9946	26.7939	27.4349	27.2608	27.5457	27.1824	27.6292	27.1427	27.3436	26.9807	26.8051	27.0184	26.9969	26.7919	27.2676	26.874	27.4141	27.0908	27.1932	26.8204	26.8512	27.062	26.8322	26.8623	26.9778	26.5742	26.9299	26.8257	26.7436	26.7491	27.1987	26.9157	27.2896	27.0944	27.2234	27.0839	26.4964	26.771	27.234	27.1672	27.2191	26.9367	27.3136	27.0902	27.2478	26.9381	26.896	26.7987	26.8314	26.4388	26.4679	26.466	26.7347	26.9843	26.9541	27.0322	27.3583	27.0251	26.7093	27.3016	27.3176	27.197	27.2544	27.2689	26.9203	26.1591	27.1624	26.6507	27.1971	26.7572	26.9022	26.7094	27.0959	26.7259	27.0323	27.0092	27.3202	26.573	27.5435	27.0407	27.3012	27.4072	27.3864	26.8202	27.2541	26.5861	27.0845	26.6672	26.9747	26.8289	27.4834	27.1667	26.9438	27.3599	27.3678	26.955	27.254	26.6778	26.2442	26.6997	27.2447	27.3989	27.6178	26.9943	27.5166	27.2317	27.2763
Q8WZ42	TTN	S14220	M1	Q8WZ42_TTN_S14220_M1	18.9191	17.216	18.7586	18.0457	18.4948	19.4557	15.5895	17.9307	16.7149	16.4479	17.0564	15.4362	18.2132	16.6945	18.3648	18.3257	18.4611	18.2891	17.9721	17.6497	17.9791	16.164	16.4029	17.7353	15.7291	17.4441	15.7962	16.8584	17.3387	17.6043	19.0014	18.1972	18.1801	18.0483	18.3891	18.3636	18.5269	18.294	17.9717	16.7806	18.7403	18.0671	15.8716	16.4982	18.2817	15.8026	17.9998	17.7101	17.1767	15.7891	17.4038	17.5471	16.5339	NA	18.929	18.7973	18.9069	17.9371	18.7973	18.7927	17.9605	17.8967	18.6597	18.5272	17.5805	17.61	15.0907	17.3192	16.4014	15.1988	17.4709	17.291	18.9976	19.0283	18.9961	18.952	18.7561	18.603	15.2572	15.7142	NA	15.356	16.8865	16.4842	17.1077	16.8755	18.2849	17.1169	NA	17.0773	18.8918	19.0492	18.9468	18.8128	18.3142	14.9067	17.4152	19.3641	17.3439	18.5077	16.7177	18.4473	18.662	18.9534	18.3651	17.5422	16.0366	18.8992	18.3371	16.7311	18.4389	NA	NA	17.3825
Q8WZ42	TTN	S14227	M1	Q8WZ42_TTN_S14227_M1	NA	NA	NA	NA	NA	NA	20.5664	NA	17.2829	NA	NA	NA	NA	NA	NA	NA	NA	NA	NA	NA	NA	NA	NA	NA	NA	NA	NA	NA	NA	NA	18.0059	NA	NA	NA	NA	NA	NA	NA	NA	NA	NA	NA	NA	NA	NA	NA	21.9166	18.0916	NA	18.3809	NA	NA	NA	18.3649	NA	NA	18.6776	NA	NA	NA	NA	NA	NA	NA	NA	NA	NA	NA	17.0114	18.164	NA	NA	NA	NA	NA	NA	NA	18.2782	NA	17.3464	NA	NA	NA	17.9778	NA	18.641	NA	NA	NA	18.0965	NA	NA	NA	NA	NA	NA	NA	NA	NA	NA	NA	NA	NA	NA	NA	18.217	NA	NA	18.663	18.7458	NA	18.5521	18.5999	NA
Q8WZ42	TTN	S14228	M1	Q8WZ42_TTN_S14228_M1	23.2348	NA	22.1186	NA	NA	21.335	NA	NA	19.9623	22.4173	20.802	20.5492	NA	NA	NA	NA	NA	NA	NA	NA	NA	NA	NA	20.9724	21.3962	NA	20.4384	NA	NA	NA	NA	NA	NA	NA	NA	NA	NA	NA	NA	21.6026	NA	NA	NA	NA	21.8554	NA	NA	NA	NA	NA	NA	NA	20.5973	18.6743	NA	20.5041	NA	NA	NA	NA	NA	20.3444	NA	21.5746	NA	21.4553	NA	18.8387	NA	NA	18.3395	NA	23.0767	21.3677	22.8644	22.6889	22.6653	NA	19.5393	NA	NA	19.5481	20.2264	NA	NA	NA	NA	NA	NA	21.707	21.2877	20.8037	22.3469	20.3176	22.4434	NA	NA	NA	NA	21.6942	NA	21.2023	20.5639	NA	20.8966	21.7461	20.6349	20.8933	NA	NA	NA	NA	NA	NA
Q8WZ42	TTN	S14233	M1	Q8WZ42_TTN_S14233_M1	21.6972	21.2447	21.4255	21.6828	22.7457	22.2536	22.3885	22.6636	20.789	NA	20.8484	22.3797	22.5472	22.5233	22.4581	22.3777	22.8475	21.6614	22.5364	NA	22.4637	22.7691	23.1265	21.7516	21.5959	22.1208	22.3198	22.6018	22.5473	22.2109	22.1257	21.944	22.0562	21.5264	22.1187	22.9817	22.2202	22.3468	22.8608	21.1674	23.1193	20.366	22.037	22.6324	22.4518	22.7034	22.4964	22.1911	22.9056	21.4643	22.5395	22.6708	21.2629	20.8562	22.8559	22.6995	22.4268	22.2697	22.783	22.8074	22.0369	21.8377	NA	NA	22.8044	22.4903	21.635	22.1407	NA	22.0985	22.2616	23.0447	NA	NA	21.4962	NA	22.388	22.326	19.8533	21.2178	21.133	20.9942	21.9242	21.1162	20.3533	22.0747	21.7706	22.5893	22.2361	22.8307	23.1448	22.525	22.0652	21.8303	22.1604	23.0431	22.2102	22.3522	22.5201	21.8802	22.6837	21.9877	20.8607	21.9152	21.6951	20.7939	22.8348	22.7494	22.8625	23.0699	22.8268	22.779	22.9855	22.1373
Q8WZ42	TTN	S14234	M1	Q8WZ42_TTN_S14234_M1	20.4163	20.0133	21.0475	20.3954	21.171	21.144	18.8666	18.7652	19.496	18.8035	18.8523	18.879	18.6499	18.983	18.9979	18.56	18.5159	19.0119	20.711	19.3607	20.6131	19.3923	19.4874	20.5574	19.6808	18.4233	18.6744	18.6485	18.6094	18.6232	20.1484	19.9117	20.5099	19.647	20.7302	18.9281	19.0249	18.6016	20.8202	22.2717	18.9658	21.7027	21.3307	20.2742	19.3005	20.2677	19.3342	20.1697	18.8895	20.5635	20.074	20.3322	18.9379	20.2276	20.4294	18.9898	19.2802	20.0244	19.1195	20.3159	19.5893	19.344	20.5268	19.4759	19.423	19.5441	18.6508	19.8384	19.9546	18.8688	19.1455	18.9635	21.606	21.8742	19.9241	21.2842	19.7353	20.7418	19.0831	18.5547	18.2375	19.0106	19.8777	17.7264	19.9325	19.9703	20.139	19.9692	20.6268	20.48	19.0334	18.8722	18.8044	18.824	18.8454	20.3574	20.367	20.9758	20.3644	20.0925	20.6346	20.5721	20.5391	20.1058	20.6539	19.8302	18.9297	18.9497	19.1837	19.3255	21.3694	20.6053	19.1788	22.7931
Q8WZ42	TTN	S1423	M1	Q8WZ42_TTN_S1423_M1	17.9012	17.1967	18.1528	17.1721	17.878	18.2831	17.8738	17.4534	16.3992	18.1389	17.6317	17.7166	18.2518	17.1615	19.0028	18.0241	16.5313	18.7311	17.9743	18.4952	18.7607	18.1552	19.0003	18.5865	18.455	NA	19.314	18.0125	18.223	19.0782	17.5926	17.6225	17.0017	17.0781	17.5184	17.397	17.8488	18.5511	17.975	17.867	18.3361	17.8983	17.9982	17.7715	16.8399	17.6386	NA	18.1035	18.8339	18.3799	17.9114	17.8565	18.837	18.3044	18.1694	18.0214	17.4267	18.4256	19.4063	17.7173	17.6073	17.6232	16.9244	18.057	17.6632	18.4446	18.161	18.4225	18.3797	18.3335	19.4165	17.7031	18.0314	17.8325	18.118	17.7917	17.8103	17.0337	17.3441	17.5316	17.0806	17.1244	18.4813	17.5961	18.5715	17.6541	18.0656	16.9786	17.178	17.151	18.0795	18.4584	19.8955	18.2587	18.373	18.3356	18.1106	17.6581	18.0357	17.5545	18.4916	17.7758	18.0626	18.2016	18.5778	18.0434	18.686	18.8244	NA	17.3505	17.6874	18.116	18.0775	17.7316
Q8WZ42	TTN	S1423	M2	Q8WZ42_TTN_S1423_M2	26.4045	26.2339	26.63	26.3401	27.2752	27.3624	27.1462	27.2108	26.7732	27.6141	27.3056	27.1416	27.1966	27.3139	26.8318	27.0971	26.9721	27.5669	26.9664	26.819	26.7959	27.2293	26.8652	27.2932	27.4766	27.2393	27.4272	27.3175	27.4369	26.9988	26.7073	27.1798	26.7379	26.727	26.7318	26.6823	26.2793	27.2831	26.4249	26.8452	26.7756	27.1111	27.2023	26.9538	26.5838	26.9402	27.2602	27.2368	27.5541	27.4799	27.6091	27.5215	27.6259	27.8878	27.1877	27.2039	26.4322	26.9176	26.6546	27.2984	27.1465	27.3688	26.9389	27.2293	27.2371	26.7475	27.8587	27.6789	27.605	27.7291	27.7934	27.4033	26.6373	27.2608	26.8146	27.18	26.6189	26.8196	27.2456	27.181	26.3056	26.9548	27.4193	27.2064	26.4588	27.8923	27.1092	27.6372	27.3556	27.4402	26.6489	27.4958	26.7222	27.073	26.7514	27.1101	26.7796	26.9511	26.9394	27.1652	27.2351	27.1161	26.9861	27.5276	27.1339	26.9635	27.4261	27.7385	27.1694	27.2803	27.1256	27.2856	27.4945	27.4523
Q8WZ42	TTN	S1423	M3	Q8WZ42_TTN_S1423_M3	23.5111	23.7389	23.6264	23.7389	24.0902	24.5643	24.4478	24.4754	23.2565	24.6715	24.6428	24.6676	23.9336	23.9974	23.3549	23.5162	23.5321	24.3794	23.9772	24.1164	23.5765	24.4198	23.9078	24.2826	23.9597	24.0806	24.4538	23.9937	24.2324	23.9782	23.8037	24.007	23.7166	23.6032	24.1953	23.4476	23.1483	23.6345	23.0119	24.309	23.3635	23.6871	23.9767	24.0429	23.5238	24.4878	23.9654	24.0532	24.4792	24.1767	24.106	24.3143	24.4252	24.6138	24.1564	24.1212	23.6459	24.0151	24.0537	24.1283	23.5558	24.3407	23.8345	23.5345	23.5784	23.9094	24.6007	24.7443	24.7784	24.671	24.076	23.6649	23.5014	24.246	23.4737	24.0837	23.893	23.9583	23.8886	24.2951	23.2829	23.9795	24.4732	24.2898	23.0983	24.3867	23.6871	24.0083	24.0245	23.894	23.8885	24.6982	23.5558	24.0404	23.7247	24.1845	23.9023	24.3064	24.5214	24.4474	24.5465	24.1771	24.1686	24.1026	24.4719	23.9228	24.0731	24.3644	23.9706	24.0795	23.08	24.6673	23.3618	24.2293
Q8WZ42	TTN	S14248	M1	Q8WZ42_TTN_S14248_M1	16.5098	15.9515	16.6857	NA	16.8233	16.5762	NA	NA	15.911	16.0139	NA	15.7589	NA	NA	16.3716	NA	16.904	NA	NA	NA	NA	NA	NA	NA	NA	NA	NA	NA	NA	NA	NA	NA	NA	NA	NA	NA	NA	16.2741	NA	NA	NA	NA	NA	NA	NA	NA	NA	NA	15.6888	NA	15.8587	15.8701	NA	16.3549	NA	NA	NA	NA	NA	NA	16.4323	16.6961	16.3065	NA	16.1912	15.9235	NA	NA	NA	NA	NA	15.9739	NA	16.4625	NA	NA	NA	16.4621	15.9524	NA	15.0065	14.6967	NA	NA	NA	NA	NA	NA	NA	NA	16.1006	NA	NA	15.9267	NA	NA	15.6821	15.5237	16.5074	15.2306	15.8404	NA	NA	15.9479	NA	NA	NA	NA	15.9294	15.7214	NA	NA	15.9221	NA
Q8WZ42	TTN	S1428	M1	Q8WZ42_TTN_S1428_M1	22.8506	23.2545	22.2245	22.8963	23.8251	23.5605	23.4991	24.2651	23.5867	24.0466	23.666	24.271	24.3279	24.6083	22.7602	24.3946	24.1693	23.8329	23.9104	23.959	23.7582	24.3648	23.8485	24.2011	23.5174	24.7528	24.4621	23.7123	24.6238	23.9227	24.1217	24.387	24.0771	23.7193	22.7836	23.6547	22.935	24.1987	23.9046	24.3597	23.8583	23.1474	22.9701	24.3526	24.3526	24.3341	23.6748	23.1932	24.7949	24.305	24.0058	24.0587	24.09	24.3082	24.304	24.0308	23.1053	23.1527	23.9303	24.1522	24.2401	23.6542	23.4462	24.3709	23.5783	24.2317	24.2458	24.2073	24.0089	23.8609	24.2953	23.8198	22.7424	23.5357	23.0675	24.4479	24.0428	24.1967	23.8271	23.8485	22.8021	23.5055	25.0514	23.7888	23.691	23.7214	24.0854	24.4036	23.2813	24.4841	24.0406	24.714	23.1613	24.1361	22.9757	23.9183	23.413	23.8431	23.8836	23.8343	23.5778	23.7444	24.3657	24.5787	24.456	24.2861	24.209	24.7708	24.3112	23.6662	24.2363	24.4023	24.5489	24.5523
Q8WZ42	TTN	S1428	M2	Q8WZ42_TTN_S1428_M2	18.0507	19.827	18.4475	21.3419	17.4922	18.956	18.8543	17.2919	18.3367	19.1399	18.6306	20.4114	20.9181	19.2728	20.7197	20.0509	18.9908	18.9294	21.3643	20.3284	20.7161	20.824	20.932	20.261	19.4758	19.061	21.2244	21.6708	18.7728	20.2309	19.9845	18.8677	19.8888	21.8068	17.8367	19.6704	20.2743	19.3379	18.9494	17.9715	18.7113	20.659	19.797	20.9083	22.4831	19.3195	19.9695	20.687	19.5069	18.8775	18.8808	19.1959	20.1652	18.0909	19.0393	18.3848	18.4939	19.7786	21.1644	18.6434	19.1521	19.1171	19.7062	19.8945	19.5237	21.181	19.6151	21.517	18.6307	19.0636	20.2285	20.2195	20.2989	20.3216	20.0858	20.1435	19.6204	17.727	16.5532	18.6019	18.4451	21.3371	19.4454	18.4444	20.4122	19.8414	20.1664	19.6037	19.921	20.2905	17.5394	20.2571	21.201	19.1129	19.4843	19.9945	19.2279	19.1814	19.0594	19.928	18.9869	18.7386	18.817	19.3085	19.3376	19.0935	18.8079	19.9774	20.4935	19.3077	20.8763	19.7442	19.3651	18.5603
Q8WZ42	TTN	S1428	M3	Q8WZ42_TTN_S1428_M3	23.3313	23.9156	24.0661	23.9338	24.027	24.932	24.8734	24.9067	23.5104	25.0213	24.9702	25.0302	24.3001	24.4173	23.721	24.1746	23.884	24.6584	24.3333	24.4319	23.944	24.7187	24.2236	24.6153	24.3798	24.4334	24.8123	24.3266	24.4846	24.3485	23.4153	24.2943	23.9553	23.99	23.8145	23.8187	23.5168	24.0438	23.4007	24.2242	23.7326	24.121	24.2572	24.2562	23.7695	24.2032	24.3959	24.2446	24.3376	24.4717	24.5276	24.1588	24.8294	25.0349	24.31	24.3217	23.7573	24.1043	23.5456	24.31	23.9122	24.612	24.0731	23.9868	24.0232	24.0816	25.0333	25.1635	25.1914	25.0516	24.5933	24.281	23.9805	24.6612	23.8615	24.5348	24.3084	24.3802	23.7326	24.0744	23.6149	24.2371	24.8447	24.7397	23.588	24.8863	24.2088	24.445	24.5014	24.4384	24.2749	24.994	23.9138	24.4175	24.1077	24.416	24.1903	24.5565	24.2602	24.622	24.7607	24.4544	24.5726	24.4917	24.2941	24.3028	24.5026	24.1327	24.3545	24.3563	23.7584	24.7798	23.921	24.6149
Q8WZ42	TTN	S1433	M2	Q8WZ42_TTN_S1433_M2	20.3936	20.027	20.4173	20.1077	20.24	20.8625	21.2369	20.8108	20.4122	21.3332	20.9749	21.0575	20.4263	20.622	20.316	20.3855	22.7471	20.6536	20.2701	20.8156	20.3655	20.6788	20.2363	20.5561	21.2136	20.6638	21.0888	20.5336	21.167	21.0752	20.3897	20.4412	20.0118	20.2718	20.4736	20.3197	19.9223	20.5906	19.8422	20.1419	22.4501	20.3425	20.999	20.9135	20.4524	20.7713	21.1381	20.9878	21.4805	21.0745	20.9764	20.9499	20.991	20.7471	20.9422	21.2232	20.735	21.075	20.2452	20.9208	20.0843	20.1653	20.0398	21.0083	20.2598	20.9543	21.1092	21.4684	21.0838	21.3722	20.8815	20.9135	20.0501	20.3082	20.4672	20.5236	20.0862	20.2602	20.3535	20.7017	20.1156	20.4793	21.4011	21.0805	19.9167	21.035	20.7818	20.6884	20.6277	20.8338	20.553	21.5161	20.2527	20.7489	20.5147	21.1056	20.1572	21.0229	21.0866	20.8166	21.4815	20.8522	20.4104	20.1758	20.8254	20.3716	21.1105	20.97	20.0229	19.3262	19.3837	20.3117	20.0761	19.546
Q8WZ42	TTN	S1433	M3	Q8WZ42_TTN_S1433_M3	18.5262	21.7159	22.6942	22.4329	19.5383	23.3838	23.4193	23.4196	22.2999	23.4743	23.4087	23.583	22.8781	23.3478	22.68	23.0488	22.8533	23.2679	22.8402	23.0312	22.5384	23.1204	22.6378	23.1379	23.1573	23.174	23.2364	22.9043	23.1982	23.154	22.5977	22.9384	22.4992	22.8237	22.3934	22.6856	22.4491	23.0346	22.1248	23.0116	22.5133	22.9322	22.8444	22.7994	22.4905	22.7318	23.2412	22.6242	21.3678	23.0257	23.1586	19.9187	23.4081	23.5829	22.7503	22.6213	22.1044	22.5034	22.0534	22.7964	22.881	23.0497	22.5238	23.1004	22.9524	22.4242	23.6799	23.6956	23.5944	23.5919	23.4827	23.2019	22.7541	23.3611	22.7147	23.2529	22.9811	23.1665	20.8209	20.0629	22.2619	22.6942	23.596	23.4332	22.5533	23.6948	23.0396	23.2893	23.3721	23.3503	22.7806	23.3926	22.4735	23.092	22.7341	22.8924	22.5759	22.9952	20.1699	22.9786	23.1154	23.0077	23.1364	23.1318	19.6492	22.9459	23.1557	19.626	23.1687	23.2013	23.0192	23.6242	23.1387	23.3399
Q8WZ42	TTN	S14374	M1	Q8WZ42_TTN_S14374_M1	22.2186	21.1716	22.2269	21.1694	22.2118	20.6715	20.233	NA	20.4809	NA	20.4484	19.3304	NA	NA	20.8168	19.2506	20.4829	18.8525	22.242	22.186	22.1084	22.187	22.1074	22.2773	NA	20.8082	20.4253	NA	20.2532	19.4949	20.2689	21.5019	21.4997	19.0105	19.6735	20.865	NA	20.2968	19.5529	19.0534	NA	19.8933	18.7242	NA	19.8396	NA	NA	20.3256	20.2281	21.0204	19.1933	18.9899	19.8963	21.3904	NA	NA	21.3711	20.7455	20.7167	18.9448	21.6849	22.1393	22.1176	21.8937	22.0941	22.0546	18.4356	20.9175	19.0741	19.1477	20.3912	19.876	22.1941	NA	22.2085	21.8531	22.2608	22.0882	17.1084	NA	NA	16.9435	NA	NA	20.1667	18.937	19.1717	19.9237	19.8616	NA	19.7347	19.6048	19.1781	20.7081	NA	21.4193	19.4964	18.4328	18.2813	19.1265	17.5127	20.3219	18.6971	NA	NA	NA	18.6939	16.8667	NA	18.7396	20.1577	NA	20.1052	NA
Q8WZ42	TTN	S14382	M1	Q8WZ42_TTN_S14382_M1	19.4666	18.1838	20.1166	18.8837	18.484	19.3918	19.6291	20.1102	21.0484	NA	18.6914	20.1102	20.3939	17.6568	NA	16.5065	20.092	18.3036	18.8552	19.0927	18.9992	19.0726	18.1957	18.7867	21.2479	21.1562	NA	20.7402	21.4033	19.8024	18.3807	15.6427	19.7776	17.9581	20.1523	20.4428	18.325	18.7567	19.4154	20.9959	20.284	NA	18.7996	18.9278	19.1673	NA	18.7946	17.7674	19.9728	NA	18.1162	21.629	19.5328	20.8673	18.7349	NA	NA	18.4493	18.6315	17.726	18.399	18.7274	NA	NA	18.5678	NA	NA	21.3619	NA	NA	19.928	18.4828	17.9006	18.2365	17.7103	18.2622	17.78	18.4402	NA	17.824	18.2322	17.5453	18.5183	19.6796	NA	20.0905	19.4651	19.5712	16.4219	18.5717	20.2507	21.493	21.4776	21.5947	20.5058	20.9863	18.1856	NA	19.7578	NA	NA	20.655	19.9482	NA	21.1103	20.5277	20.3087	20.4621	20.8921	18.8479	20.9215	20.6407	19.935	18.1403
Q8WZ42	TTN	S14384	M1	Q8WZ42_TTN_S14384_M1	NA	18.2528	NA	19.1075	NA	19.4573	18.1106	16.5091	NA	17.1916	17.6061	NA	NA	17.1593	17.1386	16.8968	15.3878	NA	NA	18.8172	19.0591	18.8467	NA	18.9737	17.3662	NA	18.384	17.0541	NA	18.0092	17.8628	17.8795	NA	17.1374	15.5491	16.4164	16.113	16.4047	15.4414	NA	NA	17.9342	15.67	16.5522	NA	17.2327	16.468	16.8281	18.2431	19.0667	17.8801	NA	18.1711	17.0452	16.6247	17.2337	17.4106	15.6741	17.2703	17.7457	NA	19.0492	19.5108	NA	19.6715	NA	18.3974	NA	18.829	18.4283	18.4434	18.3716	20.3707	20.1322	NA	20.0489	20.0931	NA	14.5988	NA	NA	NA	14.7027	NA	18.7134	18.9619	16.781	16.7868	18.5014	15.5973	18.4104	NA	NA	NA	18.0813	NA	17.3155	18.1341	17.797	17.5992	17.5066	NA	18.2609	18.2969	NA	16.3181	16.5996	17.4357	NA	17.4644	NA	16.032	NA	17.8669
Q8WZ42	TTN	S14387	M1	Q8WZ42_TTN_S14387_M1	19.5082	NA	19.3688	NA	19.2474	NA	NA	NA	NA	NA	NA	NA	NA	NA	NA	NA	NA	NA	18.625	NA	NA	NA	18.6307	NA	NA	NA	NA	NA	NA	NA	NA	NA	NA	NA	NA	NA	NA	NA	NA	NA	NA	NA	16.6521	NA	NA	NA	NA	NA	NA	NA	16.3884	NA	NA	NA	NA	NA	NA	NA	NA	NA	19.3137	17.8636	NA	19.4418	NA	19.3087	NA	NA	NA	NA	NA	NA	NA	NA	19.8608	NA	NA	19.9251	NA	NA	NA	NA	NA	NA	NA	NA	NA	NA	NA	NA	NA	NA	NA	NA	NA	NA	NA	16.9044	NA	NA	NA	NA	NA	NA	NA	NA	NA	NA	NA	NA	NA	NA	15.3582	NA
Q8WZ42	TTN	S1438	M2	Q8WZ42_TTN_S1438_M2	20.3936	20.027	20.4173	20.1077	20.24	20.8625	21.2369	20.8108	20.4122	21.3332	20.9749	21.0575	20.4263	20.622	20.316	20.3855	22.7471	20.6536	20.2701	20.8156	20.3655	20.6788	20.2363	20.5561	21.2136	20.6638	21.0888	20.5336	21.167	21.0752	20.3897	20.4412	20.0118	20.2718	20.4736	20.3197	19.9223	20.5906	19.8422	20.1419	22.4501	20.3425	20.999	20.9135	20.4524	20.7713	21.1381	20.9878	21.4805	21.0745	20.9764	20.9499	20.991	20.7471	20.9422	21.2232	20.735	21.075	20.2452	20.9208	20.0843	20.1653	20.0398	21.0083	20.2598	20.9543	21.1092	21.4684	21.0838	21.3722	20.8815	20.9135	20.0501	20.3082	20.4672	20.5236	20.0862	20.2602	20.3535	20.7017	20.1156	20.4793	21.4011	21.0805	19.9167	21.035	20.7818	20.6884	20.6277	20.8338	20.553	21.5161	20.2527	20.7489	20.5147	21.1056	20.1572	21.0229	21.0866	20.8166	21.4815	20.8522	20.4104	20.1758	20.8254	20.3716	21.1105	20.97	20.0229	19.3262	19.3837	20.3117	20.0761	19.546
Q8WZ42	TTN	S1438	M3	Q8WZ42_TTN_S1438_M3	18.5262	21.7159	22.6942	22.4329	19.5383	23.3838	23.4193	23.4196	22.2999	23.4743	23.4087	23.583	22.8781	23.3478	22.68	23.0488	22.8533	23.2679	22.8402	23.0312	22.5384	23.1204	22.6378	23.1379	23.1573	23.174	23.2364	22.9043	23.1982	23.154	22.5977	22.9384	22.4992	22.8237	22.3934	22.6856	22.4491	23.0346	22.1248	23.0116	22.5133	22.9322	22.8444	22.7994	22.4905	22.7318	23.2412	22.6242	21.3678	23.0257	23.1586	19.9187	23.4081	23.5829	22.7503	22.6213	22.1044	22.5034	22.0534	22.7964	22.881	23.0497	22.5238	23.1004	22.9524	22.4242	23.6799	23.6956	23.5944	23.5919	23.4827	23.2019	22.7541	23.3611	22.7147	23.2529	22.9811	23.1665	20.8209	20.0629	22.2619	22.6942	23.596	23.4332	22.5533	23.6948	23.0396	23.2893	23.3721	23.3503	22.7806	23.3926	22.4735	23.092	22.7341	22.8924	22.5759	22.9952	20.1699	22.9786	23.1154	23.0077	23.1364	23.1318	19.6492	22.9459	23.1557	19.626	23.1687	23.2013	23.0192	23.6242	23.1387	23.3399
Q8WZ42	TTN	S1449	M1	Q8WZ42_TTN_S1449_M1	21.6374	20.5105	17.4162	20.9434	21.7624	21.4462	20.1562	20.1693	20.0148	19.9609	20.2418	20.1836	20.9056	21.3394	21.0617	21.0245	18.8383	21.3311	22.4557	22.009	19.4827	22.341	22.3439	22.5392	20.8217	20.6188	20.712	20.8897	20.4572	20.9216	20.9441	20.3772	20.4904	20.5365	20.5936	20.2088	20.501	20.0523	20.021	20.1089	19.9754	19.8226	20.6644	20.2887	20.8646	20.6437	20.6101	20.2911	16.7107	20.332	20.3104	20.6791	17.6003	20.2485	20.1249	20.6989	19.663	20.0605	19.7295	20.3876	21.7776	20.9626	21.2255	21.0441	21.0575	21.1558	20.3023	20.1062	16.4576	20.133	18.001	20.3619	22.011	21.742	21.934	21.561	21.4041	21.3186	20.3297	19.963	19.2424	19.7672	20.3147	19.8782	19.6414	20.3526	19.2067	19.8528	20.1987	20.1588	20.3996	20.2646	20.1325	20.3985	20.1129	20.3771	20.5236	20.7082	20.8234	20.4706	20.9143	20.4662	20.7377	20.0385	20.0619	20.0733	19.3496	18.5521	20.041	20.0194	19.868	20.0023	19.958	19.9192
Q8WZ42	TTN	S14600	M1	Q8WZ42_TTN_S14600_M1	NA	NA	NA	NA	16.0293	17.6212	NA	18.6385	16.6153	18.0694	16.1979	17.3477	NA	17.2711	NA	NA	17.5747	NA	NA	NA	NA	NA	NA	NA	16.5503	NA	NA	NA	NA	NA	NA	18.0147	NA	16.9378	17.3791	16.3321	16.8037	17.1291	NA	NA	NA	NA	NA	NA	NA	NA	16.4496	NA	NA	NA	NA	NA	NA	NA	NA	18.583	NA	16.8926	NA	NA	NA	NA	15.5735	17.7047	14.934	NA	NA	17.8478	17.2728	16.8204	NA	17.9191	NA	NA	NA	NA	17.0423	16.7929	17.4366	NA	NA	15.7034	17.6727	NA	NA	17.2729	NA	17.1418	16.7418	NA	16.791	NA	NA	16.9366	NA	NA	18.4243	NA	NA	NA	17.0617	17.1817	NA	16.8587	NA	16.3463	NA	NA	NA	NA	NA	NA	NA	NA
Q8WZ42	TTN	S1465	M1	Q8WZ42_TTN_S1465_M1	15.1901	14.1133	15.1947	14.2276	15.1203	14.9432	14.6242	14.4941	13.7866	14.2689	14.6574	14.2751	14.1911	14.411	14.6462	13.9283	14.2638	14.4898	14.7016	14.4866	14.8109	14.5787	14.8787	14.6773	14.4802	14.4221	14.345	14.2632	14.5105	14.5501	14.473	14.2631	14.2242	13.8362	14.0718	14.4823	14.7598	14.4434	14.8158	14.6735	14.8005	14.8844	13.9655	13.7969	14.0127	14.0773	13.8934	13.7401	14.6364	14.7726	14.6736	15.0586	14.533	14.7688	14.9291	14.5927	15.1292	14.7802	14.8099	14.6842	14.6748	14.4228	14.4695	14.1687	14.2483	14.0825	14.7113	15.0851	14.6577	14.6158	15.1141	14.7009	15.0027	14.6642	14.5779	14.3094	14.843	14.6491	13.3533	NA	11.7211	12.9071	13.5719	12.4835	12.9815	14.7791	14.3968	14.5019	14.6401	14.386	14.6406	14.5649	14.4708	14.3966	14.4829	14.6855	14.2511	14.1263	14.5417	14.0655	14.0996	14.124	14.2817	14.0951	14.0697	14.1745	14.1016	14.3303	14.7305	15.026	14.8263	15.0067	14.7073	14.9775
Q8WZ42	TTN	S14673	M1	Q8WZ42_TTN_S14673_M1	NA	18.9617	NA	NA	16.3682	NA	NA	19.4047	18.948	19.4173	NA	18.6657	19.4132	18.408	NA	NA	20.7074	20.0425	NA	17.4968	19.372	NA	19.8421	20.1861	19.833	18.7487	20.4389	19.0689	19.4676	17.811	18.7276	19.2394	17.7636	NA	20.0445	19.8978	19.8671	19.1561	17.9177	19.9717	18.8331	19.2407	17.5294	19.1983	17.9624	17.8861	18.7739	18.6658	NA	NA	19.433	NA	18.0496	NA	18.8066	19.5586	20.1097	19.1466	18.8725	18.5026	19.3426	17.2702	19.1722	18.818	19.9585	18.8379	18.283	NA	NA	18.5187	NA	17.6787	18.0132	18.3226	NA	19.7253	19.7877	NA	18.5645	17.8099	17.8793	NA	NA	18.5313	NA	19.7085	18.9005	18.6629	19.5086	19.0289	NA	NA	19.5392	19.5428	18.6669	18.7375	17.7433	NA	21.0557	20.4374	18.9198	20.4995	19.3393	19.3242	18.3231	18.9727	19.188	19.4244	19.5542	18.5746	19.3884	18.7336	17.3669	18.4041
Q8WZ42	TTN	S14680	M1	Q8WZ42_TTN_S14680_M1	21.3411	21.8898	21.5654	20.0473	NA	21.1915	NA	NA	NA	NA	NA	NA	NA	NA	NA	16.1925	19.3892	NA	NA	NA	NA	NA	NA	NA	15.7993	NA	17.6733	18.3247	NA	17.5232	NA	19.9394	18.1738	19.5638	NA	NA	NA	NA	NA	NA	NA	NA	NA	18.1665	17.678	NA	NA	18.0163	20.537	NA	23.7616	NA	20.4954	22.7255	18.5548	20.2572	NA	18.428	19.8042	19.9384	NA	NA	NA	NA	NA	NA	NA	18.3315	NA	18.5915	NA	NA	20.3789	19.3085	20.4153	NA	NA	18.6592	22.4968	NA	NA	22.3824	16.3765	NA	20.0207	NA	NA	NA	19.4304	NA	21.6304	20.4881	NA	21.36	NA	NA	NA	20.2863	NA	20.1625	NA	NA	NA	NA	20.0478	19.4402	18.543	NA	NA	NA	NA	NA	19.4886	NA
Q8WZ42	TTN	S14683	M1	Q8WZ42_TTN_S14683_M1	20.7871	19.8571	21.0838	20.5589	20.4825	NA	20.8904	20.2088	20.2613	20.3281	20.103	19.5534	20.289	20.5436	19.7449	20.6453	20.9746	NA	21.8708	20.7373	20.5257	20.4441	20.71	20.6079	19.365	18.6955	20.8692	20.5182	17.449	19.1677	20.5111	20.8377	19.7252	19.61	19.9118	20.4647	20.2517	20.736	20.1829	20.8629	19.9061	19.7596	20.2143	20.3973	20.3036	NA	20.1825	19.6929	20.6346	20.5954	20.4249	19.6022	NA	20.4483	20.9336	21.0522	21.2013	20.8983	20.8909	20.6354	20.5047	20.824	20.2862	20.3279	20.8177	NA	20.2163	20.4437	20.3021	20.762	20.7191	21.6906	21.5473	20.8556	21.299	NA	21.5298	21.8227	20.2324	19.6548	18.5356	20.1463	18.7891	18.5908	19.3047	21.1266	19.7492	20.5516	19.7423	19.5901	21.2479	21.2089	20.7584	21.1124	20.8323	21.134	20.1873	20.982	20.2154	20.9315	21.4469	21.9262	20.5924	16.9471	21.6578	20.9714	20.4237	NA	21.0892	20.3803	20.3653	19.98	19.5095	19.0323
Q8WZ42	TTN	S14754	M1	Q8WZ42_TTN_S14754_M1	NA	NA	NA	NA	NA	NA	NA	NA	NA	NA	NA	NA	NA	NA	NA	15.8852	NA	NA	NA	NA	NA	NA	NA	NA	NA	NA	NA	NA	NA	NA	NA	NA	NA	NA	NA	NA	NA	NA	NA	NA	NA	NA	NA	NA	NA	NA	NA	NA	NA	NA	NA	16.6482	NA	NA	NA	NA	NA	NA	NA	NA	NA	NA	NA	NA	NA	NA	NA	NA	15.7518	NA	16.0336	NA	NA	NA	NA	NA	NA	15.4624	NA	NA	NA	NA	NA	NA	NA	NA	NA	NA	NA	NA	NA	NA	NA	NA	NA	NA	NA	NA	NA	NA	NA	NA	NA	NA	NA	NA	NA	NA	NA	NA	15.4647	NA	NA	NA
Q8WZ42	TTN	S14761	M1	Q8WZ42_TTN_S14761_M1	NA	NA	NA	NA	NA	NA	NA	NA	NA	NA	NA	NA	NA	NA	NA	NA	NA	NA	NA	NA	NA	NA	NA	NA	NA	NA	NA	17.6675	NA	NA	NA	NA	NA	NA	NA	NA	NA	NA	NA	NA	NA	NA	NA	NA	NA	NA	NA	NA	NA	NA	NA	NA	NA	NA	NA	NA	NA	NA	NA	NA	NA	NA	NA	NA	NA	NA	NA	NA	NA	NA	NA	NA	NA	NA	NA	NA	NA	NA	NA	NA	NA	NA	16.0304	NA	NA	NA	NA	NA	NA	NA	NA	NA	17.537	NA	NA	NA	NA	NA	NA	NA	NA	17.5951	NA	NA	NA	NA	NA	NA	NA	NA	16.1677	NA	NA	NA
Q8WZ42	TTN	S14762	M1	Q8WZ42_TTN_S14762_M1	NA	17.3737	17.1445	NA	18.0949	NA	NA	NA	NA	NA	NA	NA	NA	NA	NA	NA	NA	NA	NA	NA	16.4112	NA	NA	NA	17.7197	NA	NA	NA	17.8002	NA	17.1039	NA	NA	NA	NA	NA	NA	NA	NA	NA	NA	NA	17.0163	NA	NA	NA	NA	NA	NA	18.316	18.1292	NA	18.756	19.1177	18.1044	16.8538	NA	16.3685	16.8436	17.8224	NA	NA	NA	NA	NA	16.2839	NA	NA	NA	NA	NA	NA	NA	NA	NA	NA	NA	NA	16.4874	NA	15.258	NA	NA	15.5435	NA	NA	NA	NA	NA	NA	NA	NA	NA	NA	NA	NA	NA	17.9932	15.9918	15.6688	NA	NA	NA	NA	NA	NA	NA	NA	NA	16.8662	NA	18.0123	NA	NA
Q8WZ42	TTN	S14799	M1	Q8WZ42_TTN_S14799_M1	21.1933	20.4252	21.2611	20.9694	21.2296	21.3496	21.0497	20.8145	20.6491	20.7096	21.2406	21.2891	20.5296	20.5037	20.6436	20.7183	20.7118	20.5334	21.8773	21.599	21.7894	21.6781	21.6543	21.6357	20.9495	21.1812	20.7325	21.2526	20.5576	20.0741	21.101	21.0415	20.9818	20.3268	21.0388	21.0659	21.1255	20.869	21.0154	20.9785	21.1186	21.2942	21.2443	21.1476	21.2062	21.182	21.1061	21.1787	21.1321	21.3124	21.0323	21.0264	21.1008	21.1302	21.4379	21.2664	21.2636	21.1907	21.5624	20.3767	21.5327	21.7062	21.5924	21.4741	21.5552	21.6135	21.5485	21.0819	21.5986	21.4116	21.772	21.1807	21.765	21.6991	21.7967	21.513	21.7319	21.7166	20.2311	19.5435	19.5217	19.9626	20.5031	19.8221	20.5541	20.5982	20.7712	21.2284	20.9853	20.7105	21.528	21.4681	21.7093	21.4905	21.3367	21.5636	20.6899	21.0223	20.9583	21.0898	21.2599	21.3516	21.1248	21.0042	21.3246	21.1875	21.2099	21.1032	20.6054	20.7458	20.8214	20.846	20.9397	20.8912
Q8WZ42	TTN	S14898	M1	Q8WZ42_TTN_S14898_M1	23.2413	21.364	22.5902	22.7802	22.6761	23.2292	22.6125	22.2102	22.2582	22.5566	22.8783	22.8302	22.655	22.5824	22.6268	22.4751	22.4357	22.6755	22.7392	22.6649	22.4735	22.5492	22.4338	22.8273	22.488	22.1349	22.2445	21.7952	22.1063	22.227	22.5806	22.6792	22.3795	22.1518	22.5333	22.6148	22.5624	22.1328	22.3406	22.3824	22.299	23.0529	22.8178	22.7419	22.5484	22.5082	22.766	22.4906	23.1156	22.9458	23.0426	22.9818	22.9349	22.8417	22.616	22.4888	22.7197	22.2626	22.6448	22.8248	22.8896	22.6645	22.779	22.9057	22.6134	22.9987	22.6055	22.3885	22.1683	22.4825	22.3579	22.4364	23.2861	23.1549	23.0087	22.8542	22.61	23.116	21.7907	21.3577	20.9408	21.5209	21.9777	21.4358	21.3697	22.6893	22.5684	22.7193	22.6711	22.7774	22.765	22.7992	22.682	22.6622	22.702	23.0124	22.5499	22.5184	22.3632	22.8201	22.6501	22.4291	22.4841	22.3615	22.4374	22.4359	22.4945	22.6458	22.6742	22.3606	22.3828	22.6258	22.3148	22.7128
Q8WZ42	TTN	S14926	M1	Q8WZ42_TTN_S14926_M1	20.3238	19.1967	19.1001	19.6873	20.0962	20.1003	NA	19.1453	18.5067	19.4604	NA	19.2791	19.7978	19.5193	19.9842	19.1788	19.8886	19.7048	19.7675	18.5008	NA	NA	NA	NA	20.1685	19.7254	20.1248	19.6261	19.9154	20.1556	19.2596	19.4108	19.3992	18.9403	18.9892	19.3216	NA	19.9283	NA	NA	18.918	20.5205	20.0557	19.8965	19.7869	19.8546	20.293	19.9551	NA	16.3426	NA	17.1903	NA	16.6299	20.1161	19.6817	20.2629	NA	NA	19.7569	NA	NA	18.5136	19.2608	19.7006	19.2372	20.0328	NA	NA	20.202	NA	19.8413	NA	20.0329	19.7482	19.533	19.5817	19.7106	18.5775	NA	NA	NA	15.1926	18.8259	18.0945	19.8235	19.1655	19.6252	19.8113	19.7835	NA	NA	19.9741	NA	NA	NA	NA	19.7875	NA	NA	NA	NA	20.1407	19.9504	19.7383	19.4612	20.4916	20.4034	19.7952	19.7636	19.8477	19.9075	18.5346	19.8111
Q8WZ42	TTN	S1523	M1	Q8WZ42_TTN_S1523_M1	NA	NA	18.2766	NA	17.7939	NA	NA	NA	NA	NA	NA	NA	NA	NA	NA	NA	NA	NA	17.2851	NA	NA	NA	17.082	NA	NA	NA	NA	NA	NA	NA	NA	NA	NA	NA	NA	NA	NA	16.8396	NA	NA	NA	NA	NA	NA	16.6121	NA	NA	NA	NA	NA	NA	NA	NA	NA	NA	NA	NA	15.7322	NA	NA	NA	NA	NA	NA	NA	NA	NA	NA	NA	NA	NA	NA	NA	NA	NA	18.6064	NA	NA	NA	NA	NA	NA	NA	NA	NA	19.8026	NA	17.7709	NA	NA	NA	NA	NA	NA	NA	NA	NA	NA	17.1157	NA	NA	NA	NA	NA	17.3939	NA	17.7139	NA	NA	NA	NA	NA	NA	NA
Q8WZ42	TTN	S1525	M1	Q8WZ42_TTN_S1525_M1	NA	NA	NA	NA	NA	NA	NA	NA	NA	NA	NA	NA	NA	NA	NA	NA	NA	NA	NA	NA	NA	NA	NA	NA	NA	NA	NA	NA	NA	NA	NA	NA	NA	18.0625	NA	NA	NA	NA	NA	NA	NA	NA	NA	NA	NA	NA	NA	NA	NA	NA	NA	NA	16.6651	NA	NA	NA	NA	NA	NA	NA	NA	NA	NA	NA	NA	NA	NA	NA	NA	NA	NA	NA	NA	NA	NA	NA	NA	NA	NA	NA	NA	NA	NA	NA	NA	NA	NA	15.4802	NA	NA	NA	17.1081	NA	NA	NA	NA	16.829	NA	NA	NA	NA	NA	NA	NA	NA	NA	NA	NA	NA	NA	NA	NA	NA	14.8897
Q8WZ42	TTN	S15263	M1	Q8WZ42_TTN_S15263_M1	16.1102	15.3804	16.0547	15.8149	16.0831	15.8923	16.17	16.6435	16.1961	16.4376	16.22	16.2767	16.0662	16.2601	15.9936	15.7893	16.1986	16.1589	NA	16.1781	16.0474	NA	15.6996	15.7511	16.2929	15.9359	16.0206	15.6304	15.434	15.9416	15.8423	16.1057	15.872	15.6455	15.8292	16.017	16.9574	16.5551	16.4791	16.4287	16.726	16.1111	15.5732	15.5541	15.2905	15.4176	15.5574	15.3448	16.0008	16.1538	15.9552	16.1077	16.0106	16.2628	15.6777	15.938	15.7717	15.6932	15.876	15.7179	16.3672	16.3473	16.4309	16.1214	16.216	16.0764	16.4847	16.4821	16.0865	16.3934	16.3198	16.2663	15.9082	15.9991	16.1688	15.5846	15.958	16.0161	16.2072	15.2753	15.654	15.6799	15.9793	16.0552	15.0229	16.0589	15.8219	15.8969	15.8617	15.8228	15.5857	15.9294	15.9547	15.8396	15.9332	15.6209	15.9989	15.8965	16.6771	15.8949	16.0602	15.8733	15.9483	16.0593	16.4456	15.7761	16.0756	16.1908	16.2422	16.1831	16.2212	16.1271	16.5816	16.0946
Q8WZ42	TTN	S15332	M1	Q8WZ42_TTN_S15332_M1	15.7266	15.2239	16.0112	15.7408	16.1833	15.9541	16.1543	15.2314	15.8167	15.2958	15.5895	15.7022	15.2181	14.5794	15.2767	NA	NA	15.0994	14.9212	15.3765	15.1194	15.0831	15.4267	15.008	15.2829	15.289	15.1563	15.2202	15.3965	15.4166	15.2829	15.3657	15.2448	15.1848	15.259	15.7755	NA	14.4384	14.8432	14.8043	NA	15.4076	15.0672	15.0944	15.2152	15.0744	15.4018	14.9676	NA	16.7175	15.5865	15.7265	15.0695	16.369	15.5248	15.4699	15.6063	15.4945	15.3418	15.3097	15.1815	14.6701	15.1206	15.2784	15.2219	14.7866	15.4123	15.4303	15.8375	15.5873	15.5764	16.2536	16.0248	16.0029	15.9206	15.974	15.7547	15.871	15.5836	13.9069	13.4523	13.9599	14.197	13.839	13.6603	15.3964	15.0468	15.4302	15.5144	15.1361	15.7986	15.4554	15.6009	15.8029	15.5889	15.7365	14.6055	15.4235	15.2024	15.2447	15.4052	15.6246	15.0329	15.2383	15.1899	15.1561	15.2431	15.0529	15.3714	15.6963	15.3779	15.4625	15.3366	15.4037
Q8WZ42	TTN	S15368	M1	Q8WZ42_TTN_S15368_M1	17.0051	15.6487	16.4235	16.4382	16.6438	16.7389	15.9948	16.0691	15.807	16.0766	16.3148	16.0351	15.1131	15.3039	15.7237	15.2866	15.4869	15.6662	16.3501	16.1398	16.0715	16.4026	16.321	16.2415	16.0156	16.0714	16.1816	16.1488	15.9497	16.0875	15.8296	15.6595	15.8702	15.2441	15.7567	15.7979	15.4659	15.0902	15.645	15.7135	15.5624	15.8267	16.1786	15.732	16.2197	15.9844	16.0368	15.8438	16.2317	16.3606	16.2136	16.3373	16.022	16.3623	16.0316	16.1156	16.2008	15.8998	16.0407	15.8794	16.1434	15.7248	16.0776	15.9346	15.9722	16.1594	16.3015	16.3486	16.2898	16.6387	16.5027	16.4579	16.7366	16.7011	16.8637	16.6916	16.4827	16.5677	14.929	14.423	14.1791	15.2425	15.5051	14.5055	14.0457	15.8456	15.5817	15.6913	16.0992	15.8204	16.4409	16.1997	16.4629	16.167	16.3895	16.0407	15.9824	16.0902	16.047	15.9823	16.0351	16.326	15.9716	16.0642	16.1492	15.999	16.0863	16.2931	15.7563	16.0941	15.8701	16.0879	15.9838	15.8714
Q8WZ42	TTN	S15394	M1	Q8WZ42_TTN_S15394_M1	17.1879	14.2588	17.0073	16.8661	17.2469	17.2688	14.5822	NA	14.2223	NA	13.9601	14.5707	14.5385	NA	NA	NA	NA	NA	16.0794	15.8759	16.1798	16.2203	16.2905	16.3025	NA	NA	NA	NA	14.3002	NA	NA	NA	NA	NA	14.2785	14.5233	NA	NA	NA	NA	NA	NA	14.2075	NA	NA	NA	NA	NA	15.5689	14.778	15.1534	14.9233	15.6896	14.9157	NA	NA	NA	NA	14.4455	NA	16.6231	16.5789	16.6651	16.6	16.3863	16.6737	NA	NA	14.5347	14.883	14.1414	NA	17.342	17.1234	17.0007	16.9511	16.8385	17.0609	NA	NA	NA	NA	NA	NA	NA	NA	NA	NA	NA	NA	NA	14.8818	14.5582	14.6074	14.9764	NA	NA	NA	NA	NA	NA	15.0129	16.4136	15.8406	NA	15.5788	NA	14.0675	NA	NA	13.7248	NA	NA	NA
Q8WZ42	TTN	S15398	M1	Q8WZ42_TTN_S15398_M1	18.219	17.0639	18.0483	17.9686	18.2799	18.2575	NA	NA	NA	NA	NA	NA	NA	NA	NA	NA	NA	NA	17.3324	16.1018	17.6638	17.5776	17.6612	17.8682	NA	NA	NA	NA	NA	NA	NA	NA	NA	NA	NA	NA	NA	NA	NA	NA	NA	NA	NA	NA	NA	NA	NA	NA	NA	NA	13.7649	NA	NA	13.9396	NA	NA	NA	NA	NA	NA	17.4605	17.4731	17.7512	17.2555	17.4102	17.5929	NA	NA	NA	NA	NA	NA	17.6768	18.5025	18.2123	18.3048	18.2068	18.3297	NA	NA	NA	NA	NA	NA	NA	NA	NA	NA	NA	NA	NA	NA	NA	NA	NA	NA	NA	14.8919	NA	NA	NA	NA	15.9924	NA	16.3063	NA	15.9951	NA	NA	NA	NA	NA	NA	NA
Q8WZ42	TTN	S1539	M1	Q8WZ42_TTN_S1539_M1	18.6811	16.8916	NA	17.5284	NA	18.6123	16.0086	16.5007	18.5266	16.1114	16.1495	16.0746	NA	NA	16.7917	NA	NA	14.4524	18.3965	NA	19.4522	NA	19.0087	19.3033	16.6241	NA	18.0954	17.5197	NA	16.3285	17.4493	16.7375	16.9081	NA	NA	NA	NA	NA	NA	NA	NA	NA	NA	NA	14.7601	NA	NA	16.0165	16.3421	16.4446	15.5392	16.7172	17.2652	17.0152	NA	16.4377	18.9591	NA	NA	NA	17.5283	17.7815	16.4482	18.5379	18.072	17.439	16.6984	17.1401	16.8866	15.8154	17.385	18.3221	NA	NA	18.6716	16.8913	17.2649	18.9009	NA	NA	NA	NA	NA	NA	NA	NA	NA	NA	NA	NA	18.3102	17.0325	17.1373	16.201	17.6377	16.6433	15.1414	NA	NA	17.3289	NA	NA	18.4998	18.1338	17.2204	NA	17.9919	15.7721	NA	13.5317	NA	16.1801	NA	NA
Q8WZ42	TTN	S1540	M1	Q8WZ42_TTN_S1540_M1	18.0018	16.4057	18.0041	18.7435	18.1239	18.5571	NA	NA	NA	NA	NA	15.5942	NA	NA	NA	NA	NA	NA	18.2993	17.7139	18.3025	18.2436	15.7611	18.3674	NA	NA	NA	15.249	NA	NA	NA	NA	NA	NA	NA	NA	NA	13.9666	NA	NA	NA	NA	NA	NA	NA	NA	NA	NA	NA	NA	NA	NA	NA	NA	NA	NA	NA	NA	NA	15.9947	16.4293	16.7826	17.7793	17.9732	17.7191	17.9324	15.1873	NA	NA	14.6981	NA	NA	18.2383	17.1448	NA	18.6062	18.5093	NA	NA	NA	NA	NA	16.8543	NA	NA	NA	NA	NA	NA	NA	NA	NA	16.4792	15.5169	14.0745	17.1055	NA	NA	15.5606	NA	14.7257	NA	NA	14.2193	NA	NA	NA	16.8566	NA	NA	NA	NA	NA	NA
Q8WZ42	TTN	S15416	M1	Q8WZ42_TTN_S15416_M1	17.6522	17.0969	17.5593	17.9843	17.9146	17.1485	17.219	15.4036	15.921	NA	16.5497	16.7073	17.1516	17.218	17.4519	17.0744	17.3152	17.324	17.5079	17.0208	17.3701	17.3455	17.3961	17.3793	17.4995	17.2008	17.4546	17.0549	17.2264	17.7619	17.3466	17.3386	17.226	17.0127	17.1419	17.2502	17.5431	17.4347	17.6463	17.4237	17.4768	17.8039	17.6995	17.431	17.5221	17.5431	17.7209	17.4966	18.3344	18.2261	17.8827	18.1726	18.0975	18.2869	17.8244	17.5637	17.7976	17.6852	17.8125	17.7236	17.4978	17.274	17.5016	17.2975	17.3946	17.2986	17.415	17.7992	17.6319	16.8555	18.0063	17.7112	17.9994	18.0512	17.684	17.6717	17.7303	17.7072	16.7422	16.3386	16.4152	16.2844	16.8184	NA	15.7784	17.4428	17.073	17.3727	17.5874	17.4122	17.6965	18.3294	18.1781	17.6606	17.6744	17.7989	17.6726	17.1428	17.4669	16.6677	NA	17.1583	17.552	17.4218	17.9522	17.437	17.9278	18.2773	17.1981	17.2418	17.3497	17.3868	17.1499	17.2813
Q8WZ42	TTN	S1542	M1	Q8WZ42_TTN_S1542_M1	NA	NA	16.8978	NA	NA	NA	14.2633	NA	NA	NA	NA	NA	NA	NA	NA	NA	NA	NA	NA	NA	NA	17.081	NA	NA	NA	NA	NA	NA	NA	NA	NA	NA	NA	NA	NA	NA	NA	NA	NA	NA	NA	NA	NA	NA	NA	NA	NA	NA	NA	NA	14.0004	14.1829	NA	NA	NA	NA	NA	NA	NA	NA	NA	NA	NA	17.0195	17.6083	NA	NA	NA	NA	NA	NA	NA	NA	NA	NA	NA	16.985	NA	NA	NA	NA	NA	NA	NA	NA	NA	NA	NA	NA	15.9182	NA	NA	NA	NA	NA	NA	NA	NA	NA	NA	NA	NA	NA	NA	NA	NA	NA	NA	NA	NA	NA	NA	NA	NA
Q8WZ42	TTN	S15458	M1	Q8WZ42_TTN_S15458_M1	18.5977	17.9617	18.8682	18.4946	19.1195	18.8065	18.359	18.6135	18.0849	18.6442	18.4586	18.4188	18.3765	18.5278	18.4899	18.2321	18.5086	18.4972	18.6816	18.3758	18.5476	18.5851	18.5481	18.6293	18.2699	18.6723	18.2704	18.2861	18.4791	18.4249	18.0671	18.3689	18.3212	18.0407	18.3974	18.2952	18.5369	18.2712	18.5396	18.5122	18.4525	18.7398	18.564	18.4051	18.4477	18.6565	18.4211	18.5418	18.9316	18.9169	18.9059	19.0846	18.7864	18.9906	18.7426	18.603	18.4426	18.5294	18.6111	18.6695	18.8275	18.5776	18.7451	18.6754	18.6467	18.8024	18.6361	18.7002	18.707	18.7571	18.733	18.7349	19.107	19.1763	19.0204	18.9257	18.9578	19.0484	18.0407	17.8781	17.3783	17.8007	18.3964	17.4692	17.6542	18.3822	18.2268	18.4255	18.5573	18.5275	18.713	18.7135	18.6518	18.6799	18.75	18.6206	18.2191	18.5084	18.3775	18.4056	18.4809	18.6439	18.6489	18.4453	18.6805	18.6083	18.5937	18.6923	18.4212	18.3636	18.3284	18.4005	18.2778	18.4429
Q8WZ42	TTN	S15682	M1	Q8WZ42_TTN_S15682_M1	24.2736	23.3671	24.3143	23.9988	24.6489	24.5911	24.9244	24.8346	24.9968	24.7605	24.8789	24.8906	24.3171	24.1942	24.4108	24.0853	24.1461	24.2239	24.3783	24.5642	24.5472	24.4188	24.4475	24.3678	24.4643	24.3271	24.0717	24.5387	24.1895	24.3619	24.7869	24.5909	24.8015	24.3871	24.741	24.707	23.8001	23.862	23.8516	23.8964	23.9517	24.1685	24.5907	24.5396	24.5333	24.6094	24.7908	24.5785	24.7138	24.7776	24.7087	24.9437	24.7448	24.9277	24.7959	24.9674	24.7214	24.6155	24.6682	24.6332	24.1783	24.0259	23.9915	23.5684	24.0779	23.4032	24.4633	24.6056	24.695	24.517	24.8314	24.7194	24.589	24.3912	24.2736	24.3501	24.2866	24.2442	24.1635	23.5955	22.4241	23.5357	24.5076	23.4538	22.7161	23.9382	23.9511	23.9746	24.0816	24.0744	24.6975	24.8003	24.6296	25.0926	24.7735	24.8142	24.5389	24.7051	24.8285	24.9389	24.8031	25.0013	24.0944	24.3214	24.2541	24.0547	24.2785	24.4557	24.1679	24.0697	24.1561	24.2742	24.1461	24.1422
Q8WZ42	TTN	S15686	M1	Q8WZ42_TTN_S15686_M1	19.3852	18.0698	19.3796	19.71	18.9704	20.1169	19.1464	19.0996	19.1219	19.2849	19.3938	19.9287	19.4067	19.4563	19.6057	19.4355	19.4598	19.5795	19.5205	19.3912	19.4919	19.1571	19.139	19.2825	19.3184	19.2027	19.4135	19.4222	19.2667	19.6016	19.4647	19.4479	19.4727	19.0956	19.2772	19.45	19.7328	19.551	19.4308	19.6774	19.5577	19.5765	19.3474	19.3886	19.1384	19.5344	19.0389	19.3186	19.8131	20.0764	19.8507	20.1095	20.1447	19.4568	19.8272	19.5487	19.8835	19.3593	19.5651	19.7408	19.7339	19.6823	19.5674	19.3148	19.332	19.1243	19.7721	19.6986	19.8289	19.6502	19.9097	19.7412	19.5255	19.3886	19.2499	19.6115	19.2194	19.2787	19.2929	18.8595	17.852	18.8768	19.5282	18.5797	18.1799	19.7065	19.477	19.6713	19.8327	19.7339	19.1751	19.498	19.5288	19.4058	19.5742	19.4978	19.1423	19.489	19.6383	19.4606	19.4819	19.4879	19.7584	19.4701	19.7626	19.7616	19.6249	19.6503	19.6576	19.6895	19.6849	19.7674	19.676	19.7342
Q8WZ42	TTN	S15744	M1	Q8WZ42_TTN_S15744_M1	NA	NA	13.9566	15.4483	15.0725	NA	18.0299	17.4579	NA	17.6222	17.4012	17.3829	13.1685	13.2662	NA	13.1437	12.6487	13.252	NA	NA	13.661	NA	NA	NA	NA	17.2403	17.6136	16.2573	17.2941	17.7056	14.4994	14.088	NA	NA	NA	NA	10.1916	10.9695	NA	11.5391	NA	NA	17.0937	16.8819	17.8783	17.3065	16.2041	15.4837	14.7153	NA	14.8344	15.1049	NA	14.1458	16.1546	15.9465	15.6106	NA	16.6595	NA	NA	13.5387	11.4724	NA	10.9653	NA	12.7742	12.6805	12.4734	12.5099	12.7902	11.6493	NA	14.1417	14.0591	NA	NA	NA	NA	17.7068	18.4548	17.7881	NA	18.4367	NA	16.9192	17.3667	14.2929	14.221	14.2854	16.7747	15.7608	15.6746	17.7222	17.494	NA	NA	NA	17.8721	16.8703	NA	NA	NA	13.5072	13.3567	17.8734	12.9978	13.7424	NA	NA	12.2718	NA	12.7753	NA
Q8WZ42	TTN	S15758	M1	Q8WZ42_TTN_S15758_M1	NA	16.23	16.6055	NA	16.9659	NA	16.5889	17.035	16.9311	NA	17.9669	16.8938	NA	NA	NA	17.0759	16.8779	NA	16.3575	NA	NA	NA	NA	NA	NA	16.2278	NA	16.8631	16.5496	NA	16.234	NA	NA	16.0573	17.2518	16.158	NA	NA	NA	NA	NA	NA	NA	NA	NA	NA	NA	NA	17.4828	17.6134	17.5377	17.5569	17.5676	17.7564	17.0656	NA	NA	17.2964	NA	17.2355	NA	NA	NA	15.9772	NA	NA	17.085	17.3991	17.2714	17.1989	17.4238	17.383	NA	NA	15.5889	16.8441	15.8637	16.0869	16.6063	15.9824	NA	NA	16.6668	16.2594	16.4988	NA	NA	16.5287	17.0476	NA	NA	16.2752	16.7653	17.4734	NA	18.0539	16.9875	16.341	17.323	17.1981	16.6084	17.0609	16.892	17.009	17.1042	NA	NA	17.1276	NA	NA	NA	NA	16.4679	NA
Q8WZ42	TTN	S15775	M1	Q8WZ42_TTN_S15775_M1	16.184	14.8086	NA	15.8728	15.3785	NA	15.2547	14.866	14.1316	15.0687	14.1687	14.7441	15.5161	14.9017	14.3134	15.0845	NA	15.1381	NA	15.2377	NA	15.6195	15.3409	NA	15.2454	NA	15.0564	NA	NA	14.7912	15.0978	15.2475	14.8764	12.7207	13.3794	NA	14.6737	13.7136	14.0496	NA	NA	15.1203	15.196	15.0361	NA	14.0185	15.2059	NA	15.3118	14.8572	15.2914	15.4728	NA	14.8261	NA	15.0379	NA	NA	NA	15.1137	14.7146	NA	14.5275	14.5605	15.5052	15.5316	15.3971	15.5138	14.3133	15.5877	NA	15.2581	14.8892	NA	16.2476	14.3769	NA	NA	14.3941	NA	12.8341	13.7319	14.4368	13.6316	NA	14.9489	15.2627	15.2395	15.4088	15.0772	15.7062	15.3058	15.1625	14.8715	15.4765	15.1719	13.7608	15.2992	13.8536	14.9982	14.9743	15.0884	NA	15.3936	14.293	14.9472	15.4875	14.998	13.9373	15.0384	14.3462	15.1284	15.1199	15.2755
Q8WZ42	TTN	S15782	M1	Q8WZ42_TTN_S15782_M1	NA	NA	NA	16.0441	NA	NA	13.2786	NA	NA	NA	NA	14.7862	NA	NA	14.7794	16.3713	NA	15.8339	NA	NA	NA	NA	NA	NA	16.2203	15.8008	16.5448	16.356	16.1333	NA	15.0807	NA	NA	15.2436	15.4129	15.3136	NA	NA	NA	NA	NA	NA	NA	NA	15.126	NA	NA	NA	16.4306	16.1917	16.4928	NA	16.4023	NA	NA	NA	NA	NA	NA	NA	NA	NA	NA	NA	NA	NA	NA	NA	16.2479	NA	NA	15.0532	16.086	NA	NA	14.6996	NA	NA	14.5354	NA	NA	14.2756	NA	NA	NA	NA	16.2199	NA	NA	NA	15.5775	15.9917	NA	14.5357	16.0171	NA	NA	16.075	NA	NA	14.946	NA	NA	NA	NA	NA	NA	NA	16.6146	NA	NA	NA	NA	NA
Q8WZ42	TTN	S15843	M1	Q8WZ42_TTN_S15843_M1	18.9349	18.4921	18.0049	NA	NA	NA	17.7079	NA	17.9679	19.2497	NA	NA	NA	19.1338	NA	NA	18.6952	19.3274	NA	NA	NA	19.0783	19.5998	19.6095	NA	NA	NA	NA	NA	NA	NA	19.4506	NA	NA	NA	NA	NA	NA	19.5201	NA	NA	NA	19.0405	NA	NA	NA	17.5292	19.5944	NA	NA	17.8569	NA	NA	NA	NA	NA	16.6381	NA	NA	NA	NA	NA	NA	19.7573	19.6442	18.8805	17.9393	NA	NA	18.9832	NA	19.8698	NA	NA	NA	NA	NA	NA	17.5232	18.6388	NA	NA	18.7381	18.6569	18.4059	18.8257	19.3251	NA	NA	17.5848	NA	18.8235	NA	NA	NA	NA	19.0003	19.8113	NA	18.1872	18.1526	19.8464	19.1306	NA	NA	NA	NA	NA	NA	19.7735	NA	NA	NA	18.1735
Q8WZ42	TTN	S15845	M1	Q8WZ42_TTN_S15845_M1	NA	NA	NA	NA	NA	NA	NA	NA	NA	NA	18.8307	NA	NA	NA	NA	NA	17.0076	NA	NA	NA	NA	17.5907	NA	19.199	NA	18.4063	NA	19.534	NA	NA	19.2568	NA	19.2787	NA	NA	NA	NA	NA	NA	NA	NA	NA	NA	NA	18.7167	NA	18.3306	NA	NA	NA	NA	NA	19.1367	NA	19.489	NA	18.7303	NA	NA	19.5708	NA	NA	NA	NA	NA	NA	NA	19.0027	NA	NA	NA	NA	NA	NA	NA	NA	18.4391	NA	NA	NA	16.4015	NA	NA	NA	NA	17.0998	NA	18.7181	NA	17.9967	NA	NA	NA	NA	NA	NA	NA	NA	NA	NA	18.5328	NA	NA	18.9011	NA	18.606	NA	NA	NA	NA	NA	NA	NA	NA
Q8WZ42	TTN	S15881	M1	Q8WZ42_TTN_S15881_M1	17.174	16.1657	17.1608	16.545	17.3255	16.817	17.1005	16.6821	16.7978	16.4689	17.0384	17.0903	16.8002	17.0137	17.0456	16.8429	16.9735	17.0309	17.5768	17.2662	17.3941	17.3206	17.3513	17.4704	15.9885	16.4314	15.3437	15.0487	16.6324	14.1	14.1667	15.6338	14.5684	15.9657	NA	16.846	17.0141	16.6693	17.1073	17.1057	17.0804	17.2735	15.3234	15.9394	14.5467	16.9209	14.6301	16.7512	16.8149	16.9556	17.0007	17.0136	16.8809	16.9468	17.2691	16.9753	17.2205	16.9578	17.2957	17.285	17.3649	17.3928	17.4741	17.2602	17.3289	17.4237	16.6202	16.7301	17.0841	16.765	17.1862	16.9579	16.4369	15.4064	14.8371	17.168	16.4242	16.6603	15.7065	15.1376	14.5881	15.0869	15.5166	15.0776	16.3318	17.2367	16.9566	17.3429	17.4158	17.4364	15.3689	15.8772	16.5289	15.3044	15.2748	16.5166	14.5062	15.6062	16.1649	15.4787	14.7371	14.6089	16.647	16.4003	16.5364	16.5679	16.472	16.568	17.192	17.2931	17.1283	17.282	17.2381	17.244
Q8WZ42	TTN	S15928	M1	Q8WZ42_TTN_S15928_M1	16.437	16.0189	15.3799	14.7089	15.649	NA	16.3462	16.8174	16.3585	16.4671	16.7118	16.602	16.2564	16.2175	16.6206	15.9377	16.5156	16.0932	17.3024	17.0225	17.3905	17.1189	17.388	17.1256	16.3059	16.3616	16.4213	16.5015	16.5648	16.4609	16.1454	16.3048	16.4766	15.762	15.6322	15.5416	14.2183	NA	14.9565	14.1671	14.3441	16.21	15.7041	15.4084	15.3245	15.3825	15.1353	14.5603	16.253	16.019	16.4832	16.3835	NA	16.0088	17.3168	17.0937	17.2922	16.9975	17.3145	17.1617	16.7359	16.8341	16.6396	16.5972	16.8896	16.6394	16.3748	16.5442	16.6056	16.3215	16.7626	16.7003	17.6144	17.5691	17.427	17.2918	17.5925	17.4555	15.7182	14.6235	15.4069	NA	15.7655	15.0449	15.3463	16.6054	16.3773	16.3324	16.6619	15.7208	17.0394	16.6836	16.8566	16.8286	16.7429	16.9186	16.095	14.8237	16.3061	NA	14.7281	NA	16.8465	16.0362	16.7986	16.8756	16.6528	16.6193	15.0388	16.6911	15.388	16.6635	NA	16.497
Q8WZ42	TTN	S1593	M1	Q8WZ42_TTN_S1593_M1	16.3371	16.1048	16.5638	16.0396	16.858	16.5954	16.4136	16.5791	15.8439	16.39	16.6815	16.6437	15.9317	16.2454	16.1339	16.0758	16.1435	16.3687	15.9402	15.4038	16.0281	15.1092	15.4754	15.4479	16.5593	16.5826	16.4858	16.6562	16.4404	16.8111	16.55	16.4894	16.3935	16.247	16.4906	16.6696	16.3947	16.326	16.3111	16.3701	16.1502	16.3499	16.2497	16.1973	16.341	16.3303	16.3683	15.9759	16.6086	16.9501	16.6272	16.7498	16.4847	16.8131	16.6525	16.5012	16.5198	16.3841	16.8179	16.7064	16.0466	15.7463	16.123	16.0271	15.9166	15.849	17.2108	17.0505	16.9111	17.1226	16.9891	16.902	16.7184	16.8109	16.6229	16.7464	16.5135	16.5927	16.4108	15.6846	16.4061	16.1507	16.3607	16.3197	15.9786	16.3359	16.1459	16.3733	16.4254	16.445	17.0117	16.8063	16.804	16.9409	16.9152	16.8596	16.7859	16.6415	16.7011	16.7228	16.7892	16.8893	16.7911	16.8339	16.9563	16.4661	16.7452	16.9329	16.1737	16.3732	16.3799	16.5043	16.4444	16.5141
Q8WZ42	TTN	S15976	M1	Q8WZ42_TTN_S15976_M1	18.0818	NA	NA	NA	NA	NA	17.7481	15.8206	NA	18.0671	17.7256	18.2577	18.6798	18.2321	19.0664	16.1785	16.9484	17.8927	NA	17.6713	17.7594	18.1391	NA	17.6436	16.5199	NA	17.8462	17.8157	17.429	17.2728	16.2765	15.9356	NA	NA	NA	NA	NA	NA	NA	18.3576	NA	17.2792	18.102	17.8523	18.0865	18.0469	17.9967	16.502	17.1828	17.1799	NA	NA	17.8775	16.6326	NA	15.6333	NA	17.0638	NA	16.7406	NA	NA	15.9436	18.1466	17.18	NA	NA	NA	18.2992	NA	18.2529	17.3953	17.6706	18.0568	18.0765	16.8801	15.8273	17.6877	17.4219	18.3328	NA	NA	NA	16.8479	NA	18.3454	16.9217	17.9673	17.8378	17.7328	NA	16.8125	NA	18.7657	NA	NA	16.5531	NA	NA	NA	17.4362	NA	NA	17.236	17.7666	NA	17.2353	NA	16.4495	16.4436	17.7916	18.0017	18.9767	16.7644
Q8WZ42	TTN	S16108	M1	Q8WZ42_TTN_S16108_M1	NA	18.7116	NA	19.0306	18.8109	19.4288	18.6725	17.2096	NA	19.9112	18.7351	19.1193	20.4599	20.1613	20.3419	20.1443	20.2467	18.5695	NA	20.0146	NA	NA	17.6484	17.6328	NA	17.6338	19.6913	17.2716	17.4699	NA	17.4899	18.5218	NA	NA	NA	17.6666	18.9108	17.832	NA	19.2617	NA	18.7374	19.6671	17.9857	NA	18.9095	19.5379	17.9317	18.8035	18.3174	17.9079	17.9174	18.126	NA	19.0332	18.8939	19.5222	18.9234	17.8142	18.9493	19.3939	19.6821	20.3676	20.0684	19.3075	19.1049	18.0598	19.1137	19.7376	18.8999	19.4889	17.6163	18.5642	18.4098	NA	18.4799	19.9403	NA	18.2831	NA	NA	18.6078	19.0729	17.7508	NA	NA	NA	NA	19.1463	NA	18.427	19.1582	19.6952	19.717	19.1352	19.3376	17.939	19.6892	18.2261	19.0233	19.5379	NA	NA	19.7241	19.2953	18.1877	NA	19.9655	19.9427	NA	18.1295	NA	19.2837	17.7152
Q8WZ42	TTN	S16111	M1	Q8WZ42_TTN_S16111_M1	18.3057	17.3514	18.2593	18.2562	19.6476	18.3779	18.5654	18.8912	18.3781	NA	19.0459	NA	NA	NA	NA	NA	NA	19.133	19.069	NA	18.0473	19.7594	NA	NA	18.8058	19.0633	NA	19.1817	19.2495	20.0909	18.4461	18.5258	18.6273	18.9625	18.4746	19.1594	18.13	NA	17.6882	18.0051	NA	18.6071	18.0997	18.0825	19.6992	19.0382	NA	18.041	17.6202	19.0962	19.054	19.1011	18.9367	19.5746	18.9872	NA	NA	19.0017	19.625	NA	NA	NA	NA	NA	NA	NA	18.6475	18.5428	NA	17.5689	17.0462	18.8121	20.055	20.1235	20.0188	20.0064	18.2486	19.9968	16.6407	17.9374	NA	16.7491	NA	16.3627	NA	18.8502	18.6359	19.7745	17.802	19.916	19.82	19.2137	18.2008	18.0554	19.1686	18.3595	18.6813	18.0193	19.5907	19.082	NA	NA	20.1804	NA	19.3419	19.2011	19.1849	18.2224	NA	19.4405	19.2007	19.1169	17.7924	18.2104
Q8WZ42	TTN	S16153	M1	Q8WZ42_TTN_S16153_M1	NA	17.3402	18.7325	NA	16.9914	18.076	18.9276	NA	NA	NA	19.1868	18.0568	NA	NA	17.0239	NA	NA	NA	NA	NA	NA	NA	NA	NA	NA	18.0844	19.1614	NA	18.5168	18.7805	17.9845	17.9857	17.8144	NA	18.2546	NA	NA	NA	NA	NA	NA	NA	18.2515	19.8274	19.1357	18.6955	19.3131	NA	NA	NA	19.0893	20.8135	NA	NA	NA	NA	NA	NA	NA	NA	NA	NA	NA	NA	NA	NA	19.2659	18.7076	NA	19.0517	NA	17.0408	17.0163	NA	NA	18.5705	NA	NA	19.3743	17.7399	NA	NA	NA	19.1911	NA	19.2094	19.6602	19.3259	19.7409	NA	18.7648	18.6057	NA	18.815	NA	NA	19.8078	19.5715	20.3643	18.5684	NA	NA	18.9897	19.5573	19.879	19.1794	NA	19.7705	NA	NA	NA	NA	NA	NA
Q8WZ42	TTN	S16179	M1	Q8WZ42_TTN_S16179_M1	NA	NA	14.5388	NA	14.4085	NA	NA	NA	14.8565	NA	NA	NA	15.2267	15.3204	NA	15.0994	15.5013	15.4309	15.024	14.7796	15.0116	NA	14.6553	14.6754	NA	NA	NA	NA	NA	NA	NA	NA	NA	13.3781	NA	14.7547	15.8588	15.8213	15.8535	15.7259	15.6119	16.0738	NA	NA	15.1152	15.7044	NA	16.0275	NA	15.0349	14.9401	15.3015	14.876	15.1113	NA	NA	NA	NA	NA	NA	15.1001	15.1627	14.8561	15.0901	15.0847	14.8447	15.5581	15.8266	15.4478	NA	15.7457	15.8096	15.9074	15.6042	15.51	15.5479	15.5166	15.7289	14.7557	14.6386	NA	15.0044	14.6403	14.0024	NA	15.3495	NA	15.5421	15.4941	15.3576	NA	NA	NA	NA	NA	NA	14.9056	14.7742	15.5807	NA	14.7863	NA	NA	NA	NA	NA	NA	NA	NA	NA	NA	15.0788	NA	NA
Q8WZ42	TTN	S16224	M1	Q8WZ42_TTN_S16224_M1	NA	16.9601	17.8815	17.1583	17.8456	17.813	NA	18.1143	NA	NA	NA	NA	NA	18.0768	NA	18.1013	16.6932	NA	17.5131	17.2421	18.286	18.6367	NA	18.268	NA	NA	NA	NA	NA	NA	NA	12.7413	12.4898	NA	NA	NA	15.5365	19.0807	NA	15.34	15.4475	NA	NA	16.6498	NA	17.7629	NA	NA	NA	NA	15.5634	15.6141	14.9995	NA	NA	NA	16.1056	18.0429	NA	NA	17.8218	17.9102	18.2124	17.6821	17.885	NA	NA	NA	NA	NA	NA	NA	18.2373	18.5073	18.0788	18.0037	NA	18.1521	NA	14.8766	NA	NA	NA	NA	18.1629	12.4298	18.2178	NA	NA	NA	NA	16.6846	NA	NA	NA	NA	NA	NA	17.9408	NA	19.0757	16.5077	NA	NA	18.6628	NA	NA	NA	15.5302	12.4829	NA	15.7844	NA	12.9254
Q8WZ42	TTN	S16247	M1	Q8WZ42_TTN_S16247_M1	18.4286	17.1665	18.4239	17.8553	18.3894	18.1875	17.6827	17.4889	17.778	17.5948	17.7684	17.645	17.5206	17.7258	17.8855	17.6852	17.7231	17.5836	17.8562	17.903	17.7843	17.8136	17.666	17.9505	17.6026	17.5331	17.5946	17.5028	17.5257	17.6592	17.8782	17.8366	17.8249	17.434	17.9286	18.0392	17.847	17.532	17.6812	17.8892	17.7643	18.3229	18.0175	17.8859	17.7899	18.0615	17.9911	17.9994	18.0432	18.2236	18.1808	18.2154	18.0202	18.2524	17.9923	17.6233	18.1544	17.5775	18.1875	18.0298	17.8469	17.7931	17.7789	17.9791	17.8526	17.8794	17.9499	17.7205	17.7728	17.9547	17.9431	17.9553	18.3825	18.094	18.3585	18.1604	18.2949	18.5545	17.1131	16.6539	16.3838	16.9296	17.3373	16.7323	16.3399	17.8042	17.6334	17.8223	17.8718	17.7213	18.1703	18.0743	18.0509	18.0026	18.2046	18.1328	17.883	17.8233	17.9417	17.9725	18.0056	18.0531	17.7847	17.8402	17.6895	17.9174	17.9707	17.7809	17.9207	18.0297	17.9928	18.1297	17.894	18.2683
Q8WZ42	TTN	S16247	M2	Q8WZ42_TTN_S16247_M2	NA	NA	17.3475	NA	NA	NA	NA	NA	NA	NA	16.3218	NA	NA	NA	NA	NA	NA	NA	NA	NA	16.0489	NA	NA	15.4047	NA	NA	NA	NA	NA	NA	NA	NA	NA	NA	NA	NA	NA	NA	15.3226	16.0196	NA	NA	NA	16.5014	NA	NA	NA	NA	NA	NA	15.7607	15.8241	15.9866	NA	NA	NA	NA	15.3725	NA	NA	NA	NA	NA	NA	NA	NA	16.2062	17.094	NA	15.4602	NA	NA	NA	NA	NA	NA	NA	NA	NA	15.5834	NA	18.2179	NA	16.5096	NA	NA	NA	NA	NA	NA	17.1498	16.8292	NA	NA	17.0415	NA	NA	17.4525	NA	NA	NA	15.9323	NA	15.9107	NA	NA	NA	NA	NA	NA	NA	NA	NA	NA
Q8WZ42	TTN	S16251	M2	Q8WZ42_TTN_S16251_M2	17.469	15.553	NA	16.0988	15.9143	15.6621	NA	NA	16.6866	NA	NA	NA	16.5731	NA	16.2054	NA	16.1215	NA	16.8359	16.4273	NA	14.4984	NA	NA	15.9398	NA	NA	NA	NA	15.3653	NA	17.0228	16.6869	16.4598	17.17	16.4875	NA	16.5401	NA	NA	NA	NA	16.0926	NA	NA	15.5833	15.7269	16.2459	16.2804	16.4736	NA	NA	NA	16.5873	16.2221	16.9083	NA	NA	16.5275	17.1058	15.8059	NA	15.2537	NA	15.0923	NA	NA	NA	15.7102	NA	15.8164	17.3016	NA	16.1197	16.5268	15.5529	16.4677	16.6965	NA	NA	15.9829	NA	17.4484	NA	NA	NA	NA	17.5159	17.7078	17.7133	NA	NA	NA	15.3898	NA	15.9173	16.7502	NA	NA	16.6701	NA	NA	15.5638	NA	16.434	15.9528	16.5372	16.9077	17.032	16.778	16.5114	16.7276	17.1114	17.0342
Q8WZ42	TTN	S16381	M1	Q8WZ42_TTN_S16381_M1	NA	13.9705	NA	14.3554	NA	NA	NA	14.4717	NA	NA	NA	NA	13.6051	NA	NA	NA	NA	NA	NA	13.3343	NA	NA	NA	NA	13.8458	NA	NA	14.8663	NA	NA	12.7645	14.6054	14.596	NA	13.4705	NA	NA	13.8326	NA	13.4027	NA	14.8426	NA	NA	NA	14.8227	NA	NA	14.6565	NA	NA	NA	NA	15.8873	NA	NA	NA	NA	14.8301	NA	12.4552	12.3858	13.254	13.8015	NA	13.7366	NA	NA	NA	NA	NA	NA	14.172	15.1392	NA	NA	14.4681	13.2114	14.0836	NA	NA	NA	14.6645	13.8599	NA	NA	12.6148	NA	14.8344	NA	NA	NA	NA	NA	NA	NA	NA	14.8001	NA	NA	NA	15.0388	15.4767	NA	15.7414	15.4663	NA	NA	NA	NA	13.8866	15.0961	12.6857	14.7403
Q8WZ42	TTN	S16383	M1	Q8WZ42_TTN_S16383_M1	15.1288	NA	15.0763	NA	15.2179	14.9006	14.5324	NA	14.0146	14.5865	14.7113	14.6383	13.5137	NA	NA	11.8144	12.066	NA	NA	NA	13.4428	NA	12.5358	NA	13.7694	NA	NA	NA	NA	NA	NA	NA	NA	13.8863	13.4722	14.5888	NA	NA	NA	13.5793	NA	NA	NA	NA	NA	NA	NA	NA	14.599	15.718	15.5394	15.6408	15.5624	NA	14.9069	14.831	14.8588	14.7565	NA	14.8348	12.1424	NA	13.301	NA	12.546	NA	15.1026	15.279	15.006	NA	15.1378	15.1768	14.2604	NA	15.0373	14.7442	13.7688	NA	NA	13.5928	13.7727	14.0708	NA	NA	10.6082	12.9171	12.2324	13.8229	NA	NA	14.9968	15.1581	14.9772	14.776	14.9051	15.0561	14.5289	NA	14.7785	15.0028	14.6981	NA	NA	15.2794	NA	NA	15.3859	15.4869	13.3662	NA	13.7435	NA	NA	NA
Q8WZ42	TTN	S16407	M1	Q8WZ42_TTN_S16407_M1	21.1578	20.3659	21.2301	20.8426	21.3641	21.174	20.7445	20.3523	20.5528	20.4576	20.7821	20.6344	20.688	20.6531	20.8576	20.6764	20.7907	20.7616	20.9254	20.7706	20.7638	20.6804	20.6026	20.7691	20.2672	20.673	20.4673	20.4931	20.7261	20.7067	20.3744	20.5645	20.1215	20.3374	20.4024	20.7551	20.7173	20.559	20.7775	20.8672	20.7515	21.0505	20.7667	20.5979	20.5496	21.0021	20.5289	21.0453	21.396	21.1941	21.3327	21.395	21.1949	21.2827	21.0775	19.1823	20.6103	20.8467	20.8443	20.8687	21.2303	21.0936	21.2183	20.9591	21.0714	20.9221	20.9761	21.0409	20.8906	20.949	21.1224	21.0049	20.9794	20.964	20.8348	20.9278	20.8795	21.0749	19.8851	19.6718	19.5577	20.1691	20.3956	19.654	19.0888	20.478	20.2607	20.5436	20.7487	20.634	20.8394	20.8054	20.8227	20.8428	20.9631	20.9636	20.6835	21.0036	20.9019	20.9466	20.9657	21.0102	20.8294	20.9269	20.9743	20.7081	21.03	21.0439	20.5287	20.6212	20.6165	20.6335	20.4866	20.5664
Q8WZ42	TTN	S16569	M1	Q8WZ42_TTN_S16569_M1	13.9609	NA	13.7346	14.1677	13.6303	13.6722	12.2905	15.0809	NA	13.4043	NA	NA	NA	NA	13.5467	13.1085	NA	13.2819	NA	NA	NA	13.2991	NA	NA	13.0854	NA	NA	NA	NA	NA	NA	NA	NA	NA	NA	NA	13.9768	13.8633	NA	13.0756	NA	NA	NA	NA	NA	16.0218	NA	NA	14.9249	NA	NA	12.8063	14.1916	14.2199	15.4271	14.557	NA	15.2462	13.9296	NA	NA	NA	NA	NA	NA	NA	NA	NA	16.7053	14.4878	NA	13.5192	NA	NA	14.6161	17.8009	13.6743	NA	NA	NA	NA	15.7713	NA	NA	14.7509	13.1415	13.9105	NA	NA	16.3476	NA	NA	13.9626	NA	NA	NA	13.4655	NA	NA	NA	14.6423	NA	13.3104	13.1951	14.5674	NA	15.4283	NA	NA	NA	NA	14.0617	NA	NA
Q8WZ42	TTN	S16573	M1	Q8WZ42_TTN_S16573_M1	NA	13.8625	NA	NA	NA	NA	NA	NA	NA	NA	13.4123	NA	NA	NA	NA	NA	13.2145	NA	NA	NA	NA	NA	NA	NA	NA	NA	NA	NA	NA	12.9394	NA	NA	NA	NA	NA	NA	NA	NA	NA	NA	NA	NA	NA	NA	NA	NA	NA	NA	NA	NA	NA	NA	NA	NA	NA	NA	NA	NA	NA	NA	NA	NA	NA	NA	NA	NA	NA	NA	NA	NA	NA	NA	NA	NA	NA	NA	NA	NA	NA	NA	NA	NA	NA	NA	NA	NA	NA	NA	NA	NA	NA	NA	NA	14.1303	NA	13.8345	NA	NA	NA	NA	NA	NA	NA	NA	NA	NA	NA	NA	NA	NA	NA	NA	NA	NA
Q8WZ42	TTN	S16646	M1	Q8WZ42_TTN_S16646_M1	16.8269	NA	15.5374	16.0713	17.1285	16.3172	NA	15.057	NA	15.29	16.4794	15.0523	15.9548	15.9438	15.3356	15.6069	15.7099	13.645	16.2398	15.3322	15.1777	16.5244	14.9653	14.8699	16.7775	15.631	16.0304	14.6177	16.3701	16.2922	15.8969	15.4922	16.0671	14.8802	15.815	14.9531	14.5405	15.2434	14.9612	15.0062	14.9569	15.6581	16.5031	16.4421	16.5604	16.3196	16.7654	16.0625	17.0294	16.9779	17.6621	16.8689	16.761	17.0594	15.5134	16.2281	15.4822	15.9567	14.9272	15.6266	NA	14.5024	13.7212	NA	NA	15.7597	16.2871	17.3272	16.3463	17.2531	17.427	NA	16.9646	16.7852	16.9632	15.9378	16.7406	16.7108	NA	NA	NA	15.8326	15.5066	NA	NA	NA	15.6782	11.6236	15.841	15.9639	17.2619	16.6	16.8445	16.3226	17.1708	16.1614	16.6167	16.5003	15.8779	16.4725	16.4322	16.4995	15.9029	16.6811	17.4835	16.661	17.3246	16.446	NA	NA	15.992	15.9738	15.6176	NA
Q8WZ42	TTN	S16647	M1	Q8WZ42_TTN_S16647_M1	18.0986	16.6281	16.6346	NA	NA	NA	16.9201	NA	15.0657	NA	16.3974	16.055	NA	NA	NA	NA	NA	NA	NA	NA	NA	15.7505	NA	NA	NA	NA	15.8385	NA	NA	16.198	NA	15.5552	NA	NA	NA	NA	NA	NA	NA	NA	NA	17.4134	16.1746	17.2623	17.2599	16.2087	16.6106	16.6922	17.1538	16.6341	NA	16.8295	NA	17.7218	16.3042	NA	NA	15.419	NA	NA	16.1385	NA	NA	16.177	16.4512	NA	17.097	NA	NA	NA	NA	16.1416	NA	17.4312	17.8234	15.8421	16.9544	16.9004	14.9892	15.3491	15.4052	NA	NA	14.7892	NA	16.4316	NA	16.1957	NA	NA	NA	NA	NA	NA	NA	NA	17.3832	16.4719	16.857	NA	16.2825	17.2623	16.1285	17.0754	NA	17.1405	NA	NA	15.2574	15.1847	14.9286	NA	NA	15.7522
Q8WZ42	TTN	S16800	M1	Q8WZ42_TTN_S16800_M1	NA	NA	18.236	NA	NA	NA	NA	NA	NA	NA	NA	NA	NA	NA	NA	NA	NA	NA	NA	NA	17.969	NA	19.0145	NA	NA	NA	NA	NA	NA	NA	NA	NA	NA	NA	NA	NA	NA	NA	NA	NA	NA	NA	NA	NA	NA	NA	NA	NA	NA	NA	NA	NA	NA	NA	NA	NA	NA	NA	NA	16.1007	NA	NA	NA	NA	NA	NA	16.5002	NA	NA	NA	NA	NA	18.0724	19.1042	19.1715	NA	NA	NA	NA	NA	NA	NA	NA	NA	NA	NA	NA	NA	NA	NA	NA	NA	NA	NA	16.3365	16.2929	NA	NA	NA	NA	NA	NA	16.9001	NA	NA	NA	NA	NA	NA	NA	NA	NA	NA	NA
Q8WZ42	TTN	S16801	M1	Q8WZ42_TTN_S16801_M1	NA	NA	NA	NA	NA	NA	17.1411	NA	NA	NA	NA	NA	NA	NA	NA	NA	NA	NA	NA	NA	NA	NA	NA	NA	NA	NA	NA	NA	NA	NA	NA	NA	NA	NA	NA	NA	NA	NA	NA	NA	NA	NA	NA	NA	NA	NA	NA	NA	NA	NA	NA	NA	NA	NA	NA	NA	NA	NA	NA	NA	NA	NA	NA	19.0552	NA	NA	NA	NA	NA	NA	NA	NA	NA	NA	NA	NA	19.4219	NA	NA	NA	NA	NA	NA	NA	NA	NA	NA	NA	NA	NA	NA	NA	NA	NA	NA	16.8222	NA	NA	NA	NA	NA	17.003	NA	NA	NA	NA	NA	NA	NA	NA	NA	NA	NA	NA
Q8WZ42	TTN	S16848	M1	Q8WZ42_TTN_S16848_M1	17.9117	16.4888	18.0231	17.0561	17.7525	17.5109	17.3225	16.9395	16.5697	16.9483	17.2806	17.1295	17.1994	17.245	17.357	17.3728	17.3626	17.3461	17.8257	17.6817	17.7791	17.8999	17.9113	17.9947	17.1185	17.4596	16.1527	17.361	17.5401	17.0607	16.9404	17.0347	16.8453	16.6249	16.8034	16.8386	17.3975	17.2968	17.6785	17.4019	17.4674	18.0894	17.4985	16.4387	16.4637	17.2849	16.5425	17.0667	17.6295	17.7806	17.6061	17.7011	17.5219	17.8164	17.6817	17.3989	17.6221	17.3981	17.6085	17.4787	17.6993	17.1943	17.6486	17.123	17.6006	17.2393	17.2205	17.3779	17.4124	17.1993	17.5013	17.172	17.9971	17.9763	17.7499	17.4578	17.7055	17.7583	16.3377	15.7759	15.5322	16.3642	16.7275	15.6954	15.1584	17.5738	17.1777	17.2914	17.3937	17.4615	17.4651	17.4476	17.1477	17.3504	17.5247	17.503	17.0277	17.3698	17.2466	17.2629	17.2773	17.2141	17.3959	17.0593	16.3619	16.5946	17.2498	17.2156	17.3632	17.3121	17.3302	16.5218	17.1732	17.1934
Q8WZ42	TTN	S16904	M1	Q8WZ42_TTN_S16904_M1	NA	NA	NA	NA	NA	NA	NA	NA	NA	NA	NA	NA	NA	NA	NA	NA	NA	NA	NA	NA	NA	NA	NA	NA	NA	NA	NA	NA	NA	NA	NA	15.8554	NA	16.7905	NA	14.949	NA	NA	NA	NA	NA	18.5133	NA	NA	NA	NA	NA	NA	NA	NA	NA	NA	NA	NA	NA	NA	NA	NA	NA	NA	NA	NA	NA	NA	NA	NA	14.562	NA	NA	NA	NA	NA	NA	NA	NA	15.6811	NA	NA	15.7047	NA	NA	NA	16.451	NA	NA	NA	NA	NA	NA	NA	NA	NA	NA	NA	NA	NA	NA	NA	NA	NA	NA	NA	NA	NA	NA	NA	17.0008	NA	NA	17.3458	NA	NA	NA	17.6562
Q8WZ42	TTN	S16958	M1	Q8WZ42_TTN_S16958_M1	15.1621	14.7283	14.4704	14.5985	15.2157	14.9204	14.5962	13.6482	NA	13.3491	13.4267	14.0707	14.5827	14.6046	NA	NA	NA	13.9709	14.6753	14.4763	13.9797	14.9294	14.4646	14.3767	14.1315	NA	14.3072	NA	14.0635	13.59	NA	13.9946	13.934	12.9139	13.3239	13.8679	NA	13.7214	NA	NA	NA	12.5953	14.4548	14.2574	14.5975	13.9399	14.4444	13.9315	15.345	15.2073	15.0722	15.2078	15.236	15.0383	14.1541	13.9178	14.2358	14.0661	13.9851	14.3398	15.149	13.9124	15.1231	15.2451	15.2152	15.4697	14.7269	14.9733	14.4895	14.8137	15.0221	14.4331	15.1404	15.3297	15.6111	15.0106	15.0227	14.2647	NA	NA	NA	NA	NA	NA	12.6482	14.4255	12.7787	NA	14.2036	14.3805	14.3574	14.4451	13.6293	14.415	14.3382	14.5026	14.5377	14.8231	NA	14.0344	13.5148	14.2034	14.5643	14.4452	14.5393	14.3492	14.4847	14.6043	14.0568	13.9698	NA	14.9021	14.3893	14.3925
Q8WZ42	TTN	S17046	M1	Q8WZ42_TTN_S17046_M1	21.2135	20.0981	21.109	20.9017	20.9858	21.0945	20.7275	20.5201	20.5535	21.4988	21.004	20.8246	21.4947	21.1142	21.2283	21.1279	21.1564	20.9946	19.5637	20.6828	20.3055	20.5367	20.4024	20.5851	20.5119	20.3403	20.5048	20.3331	20.6494	20.5305	20.371	20.2958	20.2991	19.9277	20.4291	20.4366	20.5496	20.1619	20.4419	20.4231	20.3595	20.7771	20.8546	20.6424	20.6624	20.6087	20.5478	20.5411	21.0834	21.0114	21.0144	21.3318	21.0647	21.1517	20.8512	20.991	20.8592	21.1524	21.115	20.878	20.3633	20.5705	20.9415	20.4695	20.4262	21.0753	20.9789	21.1117	20.8555	21.134	21.1886	20.9638	20.8053	20.8094	20.7947	20.8731	20.6096	20.9548	20.1888	19.903	19.4653	19.9408	20.4669	19.8304	19.9767	21.2623	21.1756	21.3927	21.35	21.3933	21.0286	21.0368	20.9223	21.2992	21.0187	21.3837	20.8093	21.1189	21.0266	21.1722	21.194	21.2918	20.524	20.5034	20.535	20.442	20.562	20.5794	20.0361	20.1851	20.0464	20.1631	20.0001	20.2116
Q8WZ42	TTN	S17116	M1	Q8WZ42_TTN_S17116_M1	NA	NA	22.1539	20.9734	22.2755	21.4464	22.005	22.1017	22.0299	21.8228	22.0294	21.9419	21.6609	21.6109	21.9572	21.6531	21.7557	21.7151	22.0242	21.9205	22.1397	21.9949	22.0791	22.2873	21.529	NA	21.5708	21.9125	21.8904	20.8555	21.7809	21.7253	21.7856	21.4017	21.6902	21.8652	21.8965	21.5086	21.6455	21.9259	21.8689	21.8677	21.4851	NA	21.7874	20.9712	21.8605	21.7764	22.3671	22.4271	22.3766	22.4912	22.4556	22.5087	21.9706	22.0194	22.358	NA	21.964	NA	22.2425	22.0995	22.2169	22.1493	22.3182	22.1185	22.0018	21.9605	22.0099	22.0649	22.3499	22.1725	22.2788	22.0342	22.0958	22.1713	22.157	22.2001	21.2394	NA	20.1785	NA	21.5177	20.3016	NA	21.3481	21.2902	21.567	21.5974	21.5358	NA	21.4048	21.6045	21.2724	NA	21.7351	21.8292	21.2941	22.1408	22.1123	NA	22.0177	21.8605	21.587	NA	22.0237	21.8769	20.7564	21.597	21.9399	21.6586	NA	21.6166	21.8368
Q8WZ42	TTN	S17133	M1	Q8WZ42_TTN_S17133_M1	18.9127	18.0745	19.0857	18.5706	18.9206	18.6854	18.2616	18.6935	18.2841	18.5495	18.4532	18.6093	18.7151	17.6059	18.3571	17.788	17.9375	18.2242	18.3765	18.4421	18.2644	18.9396	18.6901	18.3697	19.5846	18.1072	18.478	18.449	18.2942	18.2627	18.5084	18.8843	18.4809	18.7635	18.5792	18.637	18.0092	17.8415	18.217	18.2083	18.2193	18.0468	18.9666	19.258	18.649	18.9127	18.7447	18.9257	18.8447	18.621	18.9075	18.7175	18.754	18.636	18.9727	18.831	18.9498	18.7676	19.0757	19.0127	18.8945	18.7233	18.873	18.7276	18.8765	18.8692	18.7312	18.2397	18.5591	18.4961	19.7389	18.3746	19.1396	18.8856	19.0276	18.9436	19.1135	19.1663	17.5178	17.5741	17.2065	17.609	18.2615	17.6602	16.9369	18.3463	19.0401	18.863	18.4673	18.2417	18.905	18.8823	18.984	19.129	19.1628	19.0957	18.2001	18.7816	19.2496	18.9671	18.7778	18.7751	18.7224	18.4657	18.8039	18.7547	18.6515	18.6807	18.5704	18.7975	18.7193	18.83	18.6223	18.8105
Q8WZ42	TTN	S17242	M1	Q8WZ42_TTN_S17242_M1	21.4974	20.26	21.4744	21	21.3166	21.463	21.02	21.1583	21.5306	21.0076	20.945	20.7197	21.5835	21.5405	21.8649	21.5088	21.7029	21.5979	21.5962	21.6415	21.8008	21.4799	21.5202	21.6476	21.5113	21.4451	21.411	21.5586	21.4521	21.4135	21.2326	21.2848	21.5535	21.2676	21.3226	21.6497	21.7916	21.4267	21.3608	21.9951	21.6617	21.9732	21.566	21.3906	21.4515	21.7082	21.456	21.5555	21.4209	21.7197	21.6037	21.7206	21.3565	21.6459	21.8354	21.5624	21.7383	21.458	21.5978	21.6552	22.018	21.9572	21.9166	21.9134	21.8964	21.9293	21.6441	21.8294	21.7875	21.71	21.9235	21.8418	22.15	21.7214	22.1297	21.9218	22.1328	22.1279	20.5545	20.0503	19.6157	20.05	20.4977	19.9902	20.2427	21.7983	21.4827	21.7239	21.9165	21.7894	22.0423	21.9597	22.1676	21.9489	22.2356	21.6841	21.5672	21.7878	21.3189	21.0261	21.6995	21.5689	21.162	20.8383	21.2163	20.8771	20.9794	21.17	22.0991	22.3947	22.0686	22.1478	22.1317	22.2559
Q8WZ42	TTN	S17253	M1	Q8WZ42_TTN_S17253_M1	22.9905	NA	22.927	17.9057	NA	22.5927	21.9484	NA	22.2582	18.1649	22.2205	18.1287	19.1025	22.5471	20.973	22.1773	21.3234	22.6377	NA	NA	22.1181	22.0654	NA	NA	21.9695	18.4513	20.3991	22.4622	18.8684	22.0373	NA	22.3583	22.005	22.5808	22.7929	22.2575	NA	21.3537	19.1419	22.5655	22.2429	22.4441	22.1392	22.0525	22.4557	22.5916	22.4019	22.3333	22.2937	21.5414	21.7136	22.3994	21.5013	21.6973	22.7722	22.6637	22.5222	22.5597	22.5369	22.8024	21.5219	21.5911	20.9275	21.6181	NA	21.2104	21.9653	22.2849	NA	22.1989	NA	22.3846	23.023	23.1454	22.9848	22.7623	22.7883	23.0303	21.368	20.8232	21.044	21.5696	21.5985	20.5361	20.9149	22.4298	22.029	22.1582	22.5157	22.4195	23.05	22.9231	22.9984	22.5695	23.119	22.6905	18.0521	22.6342	21.6837	21.9802	22.6717	22.5303	22.3925	22.3634	21.6376	22.1397	22.3081	22.4972	22.3323	23.0864	22.3102	22.5601	22.5582	22.8651
Q8WZ42	TTN	S17254	M1	Q8WZ42_TTN_S17254_M1	NA	20.5993	NA	NA	22.3338	17.8276	NA	NA	NA	NA	NA	NA	NA	NA	19.9536	NA	19.3102	NA	NA	NA	NA	NA	NA	NA	NA	NA	19.804	NA	NA	NA	NA	NA	19.0078	NA	NA	NA	17.9359	NA	NA	18.0699	17.9246	18.4049	NA	NA	NA	NA	NA	NA	NA	NA	19.3821	NA	NA	NA	NA	NA	NA	NA	NA	NA	NA	NA	NA	NA	NA	NA	NA	NA	22.0045	NA	22.1421	NA	NA	NA	18.4514	NA	NA	NA	NA	NA	NA	NA	NA	NA	NA	NA	NA	NA	NA	NA	NA	NA	NA	17.4562	NA	NA	NA	NA	NA	NA	NA	NA	NA	NA	19.0538	NA	NA	NA	NA	NA	NA	NA	NA	NA
Q8WZ42	TTN	S17306	M1	Q8WZ42_TTN_S17306_M1	15.6921	15.1754	15.6445	15.7268	16.1385	15.9363	15.0164	NA	NA	14.8175	15.1295	NA	14.955	NA	NA	NA	NA	NA	15.264	15.3476	NA	15.5603	15.6687	15.5054	NA	15.2381	NA	NA	NA	NA	NA	NA	NA	NA	NA	NA	NA	NA	NA	NA	NA	NA	NA	NA	NA	NA	15.2889	NA	15.7816	NA	15.4533	15.3884	NA	NA	NA	NA	NA	NA	NA	15.2136	15.6739	NA	15.8639	15.5292	15.655	15.7096	NA	NA	15.4356	NA	NA	15.2439	16.0377	15.9837	15.9231	15.8386	NA	16.0676	NA	13.8388	NA	NA	NA	NA	NA	NA	NA	14.7372	NA	NA	15.2568	15.0916	15.1025	15.0667	15.2938	15.3361	NA	14.8786	15.0808	NA	14.9487	15.0232	15.5348	14.9267	NA	NA	15.317	15.2163	NA	15.1312	15.025	14.9325	NA	NA
Q8WZ42	TTN	S17316	M1	Q8WZ42_TTN_S17316_M1	NA	16.4216	NA	NA	17.503	18.1578	17.9752	18.9293	18.1048	18.8272	19.7034	NA	17.6366	17.9235	17.7761	18.1221	17.9209	18.2519	17.8447	17.4671	17.3027	17.6363	17.4437	17.7272	17.3958	17.6098	17.43	18.0237	18.6222	17.8155	18.615	19.4005	19.2137	18.2089	19.7991	19.6579	18.1215	18.045	17.755	18.1976	18.0325	17.1913	18.6826	17.4313	18.8049	17.5991	18.7087	17.4994	17.6826	18.4065	18.9325	NA	18.3788	18.5604	17.8217	18.2685	18.9413	18.148	19.0156	19.2035	18.758	17.6819	18.8499	17.6983	18.4084	17.8861	19.3283	18.1694	18.4391	19.3863	18.0024	NA	NA	17.8277	18.1059	18.0925	18.0899	18.1216	18.4436	NA	NA	NA	19.0747	NA	16.7314	17.9654	18.2136	18.1904	17.9075	18.0731	NA	18.5468	NA	17.8424	NA	NA	17.505	18.7465	19.126	17.7568	19.1549	NA	18.8388	NA	18.8994	18.0078	18.8933	18.8176	17.995	18.2025	17.7634	18.0631	18.4176	18.0959
Q8WZ42	TTN	S17362	M1	Q8WZ42_TTN_S17362_M1	17.9706	16.7455	NA	17.4083	17.5357	17.282	NA	NA	NA	16.1635	NA	NA	NA	NA	NA	NA	NA	NA	NA	NA	16.4668	NA	NA	16.0662	NA	16.8211	NA	15.8366	15.898	16.8152	16.9023	NA	16.7425	15.6034	NA	NA	NA	15.9499	NA	NA	NA	NA	15.7741	NA	NA	NA	17.3023	NA	17.3271	17.9191	NA	17.4021	16.7066	NA	16.4797	NA	15.9051	16.0947	NA	NA	NA	NA	NA	NA	NA	NA	16.9272	NA	NA	16.8672	16.973	NA	16.425	17.2699	16.4338	NA	NA	NA	NA	15.3704	NA	NA	NA	NA	NA	NA	16.7814	NA	NA	NA	17.0193	NA	15.453	16.9028	NA	17.0571	17.18	NA	NA	NA	16.7764	NA	NA	17.138	NA	NA	NA	17.0897	NA	NA	NA	NA	NA	NA
Q8WZ42	TTN	S17363	M1	Q8WZ42_TTN_S17363_M1	NA	NA	17.6746	NA	NA	NA	16.8329	14.9729	15.9876	NA	16.6039	16.34	17.4145	17.1535	16.8373	17.1227	16.8491	16.4611	16.7421	16.4314	NA	16.5936	16.1884	NA	17.1322	NA	16.992	NA	NA	NA	NA	17.1981	NA	15.0914	16.6515	15.668	17.081	15.5373	16.6825	17.1088	17.0934	16.8061	16.1616	16.9921	NA	15.6763	NA	16.5803	NA	NA	17.3636	NA	16.4711	17.754	NA	15.6326	NA	NA	16.2043	16.3817	16.5957	16.4875	16.5048	16.6873	16.6594	16.6192	NA	17.0101	17.0747	NA	NA	16.7156	16.9358	NA	NA	NA	16.8065	17.0531	16.0453	NA	16.0342	16.0271	16.3672	15.7214	15.9844	17.1741	NA	16.7839	16.8443	16.7173	NA	16.8566	15.0371	NA	16.4613	NA	NA	16.5868	17.0552	17.0817	NA	17.0451	NA	NA	17.0856	17.1388	16.8548	NA	16.4114	14.7341	16.6314	16.7185	16.3696	16.6597
Q8WZ42	TTN	S17369	M1	Q8WZ42_TTN_S17369_M1	16.3434	14.7174	16.2077	15.7401	15.7299	14.8251	15.7065	16.5326	15.1056	15.5443	15.7755	15.3358	16.3935	16.4892	16.0795	16.074	NA	NA	NA	15.8747	15.4176	NA	NA	NA	15.8411	15.5261	16.0277	16.4287	16.954	15.6024	15.6308	15.6529	15.7626	15.3354	15.5153	15.1594	NA	16.2913	15.1761	16.2375	NA	16.0426	15.606	15.595	17.5479	15.4037	15.7178	15.4255	15.9363	16.3577	15.943	16.1144	15.8881	16.229	NA	15.6853	15.1819	15.672	15.578	15.5452	14.6328	NA	NA	NA	14.9964	15.3807	15.9871	16.0157	15.8951	16.1919	14.8937	15.6158	16.2715	15.975	17.6287	17.6208	15.8677	15.5901	14.8887	14.5874	14.4862	14.8043	15.6163	14.5244	15.3565	13.8336	15.7967	15.4958	NA	15.3537	16.105	16.0827	16.0103	16.2369	15.921	15.9192	15.5165	15.9035	15.5178	15.6509	15.968	15.6764	16.0629	15.8895	16.1451	16.0149	16.162	15.9842	NA	15.1215	15.8949	15.6219	15.5434	15.2158
Q8WZ42	TTN	S17448	M1	Q8WZ42_TTN_S17448_M1	20.708	20.0078	20.8116	20.4848	20.5234	20.8632	20.1874	20.1967	20.6813	20.9878	20.1856	20.1829	20.1278	20.0681	20.1267	19.9132	20.2171	19.9399	20.2098	20.6069	20.6113	20.5215	20.5435	20.4049	20.2302	20.0638	19.7041	19.9488	19.8388	19.6902	19.9739	19.865	19.2945	19.4806	19.7643	19.6849	19.731	19.604	19.9498	20.0772	20.0666	20.216	19.6995	19.6239	19.8837	19.6987	20.0448	19.8039	20.3876	20.6435	20.3716	20.5909	20.7531	20.7273	20.2882	20.399	20.23	20.5106	20.4736	20.1889	20.0391	20.0541	20.2933	20.0063	20.0593	20.1141	20.4156	20.5248	20.6868	20.2892	20.5689	20.6523	20.3921	20.1712	20.4848	20.2097	20.4428	20.6359	19.6477	19.0806	19.6015	18.9491	20.078	19.6409	18.9412	19.6378	19.9652	19.921	19.8735	19.7555	20.4209	20.166	20.2668	20.3896	20.4518	20.3	19.833	20.0956	20.0594	20.2205	20.1696	20.616	20.0241	19.8888	19.5533	19.6703	19.4661	19.5396	20.1676	20.101	19.9252	20.0545	19.972	20.0813
Q8WZ42	TTN	S17456	M1	Q8WZ42_TTN_S17456_M1	19.9227	21.3172	20.0223	19.8627	19.6274	20.0869	19.2766	18.8306	19.1536	NA	19.0236	19.4165	18.938	18.2776	18.8127	18.4558	19.0605	18.4863	19.4711	19.6004	19.6353	19.6149	19.8267	19.4581	NA	19.1455	18.0116	19.1926	19.7363	20.2801	19.2173	19.4429	18.6187	19.6025	NA	NA	19.665	NA	NA	NA	NA	18.6055	NA	19.3702	20.0172	18.8837	19.4903	19.1516	18.6322	19.0882	18.7533	18.9233	NA	18.9545	19.9098	19.7509	21.5119	NA	20.1243	19.5954	19.6452	19.6343	19.0592	19.1815	19.6515	19.5282	19.0938	19.0249	19.6383	19.6763	19.564	19.0954	19.7279	19.5621	19.6714	19.7464	19.7764	19.6715	20.3738	NA	16.7322	17.9472	NA	NA	18.2375	17.7756	16.212	NA	NA	NA	19.742	19.2091	19.9875	19.9527	20.0612	19.6538	17.2585	19.2632	18.9448	18.8841	19.1471	18.8108	19.5037	19.5492	19.3554	19.5868	19.0143	19.1734	NA	19.2767	19.4428	NA	19.1768	19.2183
Q8WZ42	TTN	S17515	M1	Q8WZ42_TTN_S17515_M1	19.5777	18.5758	19.7112	19.2219	19.5264	19.5967	18.8765	18.5624	19.0505	18.0917	18.6042	18.712	18.9426	18.9737	19.1226	18.908	19.2114	19.0823	19.2533	19.1602	19.2381	19.2431	19.4026	19.1829	19.0668	18.8745	18.854	19.1304	18.9918	19.2145	18.2003	18.1939	18.5273	17.6789	18.0897	18.2916	19.2874	19.02	19.223	19.2809	19.2273	19.7726	19.2007	19.1261	19.1705	19.1272	19.2663	19.1648	19.5759	19.4935	19.4934	19.432	19.5157	19.6412	19.3701	19.2495	19.5764	19.2863	19.2931	19.3142	19.4961	19.3129	19.4775	19.4339	19.4094	19.3976	17.8817	18.6716	19.2464	19.3532	18.6098	17.9115	19.7332	19.6288	19.7786	19.8086	19.6751	19.7275	18.5638	18.0475	17.8259	18.3535	19.0721	18.0666	17.1905	18.8559	18.8544	19.2654	19.336	19.3466	19.5004	19.3633	19.1038	19.47	19.5179	19.4406	18.5716	19.4693	18.9199	19.4091	19.4882	19.4888	19.217	19.227	19.3303	19.1673	19.2557	19.2337	19.1895	19.1089	19.281	19.3652	19.2536	19.4254
Q8WZ42	TTN	S17521	M1	Q8WZ42_TTN_S17521_M1	15.0778	NA	NA	14.9542	NA	14.8141	NA	NA	NA	15.0181	NA	NA	NA	NA	NA	NA	NA	16.8316	NA	14.0618	NA	NA	NA	NA	NA	16.7496	NA	NA	NA	NA	NA	NA	14.8802	18.3336	NA	14.9565	NA	NA	NA	NA	NA	NA	NA	NA	NA	NA	NA	NA	NA	NA	14.8411	NA	15.7839	15.7733	NA	16.5906	NA	18.6107	NA	NA	NA	14.5968	NA	NA	NA	NA	NA	15.0707	NA	NA	NA	NA	NA	NA	NA	NA	17.4112	NA	NA	NA	NA	13.7866	NA	NA	NA	NA	NA	17.1459	NA	NA	NA	NA	NA	NA	NA	NA	NA	NA	NA	NA	NA	NA	NA	16.0878	NA	NA	15.6312	NA	NA	NA	NA	NA	15.039	NA
Q8WZ42	TTN	S17673	M1	Q8WZ42_TTN_S17673_M1	18.7614	NA	NA	16.5373	NA	17.3047	NA	NA	NA	NA	NA	NA	18.689	18.4926	18.0578	18.7097	19.417	18.8109	18.6845	18.1114	17.3329	17.4079	17.169	18.1566	17.2292	17.4188	NA	17.1447	18.0398	18.7643	18.7509	18.5452	18.5849	18.1002	18.5669	17.7964	NA	17.0663	17.1017	17.3015	18.0693	18.3441	NA	NA	18.5898	18.8126	18.5787	18.466	NA	19.0862	NA	NA	NA	NA	17.7062	NA	18.6522	18.8231	18.7517	17.7536	18.7138	18.4783	18.4864	18.4718	18.395	18.348	17.0926	NA	NA	18.3881	NA	17.2863	18.2853	18.5093	18.7275	18.3014	18.5245	18.7934	NA	NA	NA	NA	NA	NA	NA	NA	17.3024	NA	NA	17.3658	16.8341	NA	NA	18.1759	NA	18.0679	NA	NA	NA	NA	NA	NA	NA	NA	NA	17.3069	NA	18.7189	17.2978	18.4733	NA	NA	17.0287	NA
Q8WZ42	TTN	S17700	M1	Q8WZ42_TTN_S17700_M1	19.1163	18.6055	19.1205	19.0422	19.4139	19.2311	19.1814	19.2292	18.9761	19.1607	19.3441	19.3334	19.0409	19.0853	19.3009	19.1175	19.2378	19.2345	18.871	18.7018	18.908	18.8378	18.83	18.8509	19.0702	18.9116	19.1009	19.1778	18.9962	19.3073	18.899	18.7839	18.9188	18.627	19.0015	18.9957	19.2467	19.0948	19.3083	19.2366	19.27	19.3261	19.0232	18.9027	19.1053	19.0457	19.1162	19.0129	19.2768	19.4815	19.3428	19.4545	19.4715	19.5294	19.1165	19.0893	19.234	19.0566	19.3183	19.1028	19.1997	19.1228	19.1642	18.9809	19.0841	19.0349	19.8306	19.8118	19.7852	19.7551	19.9011	19.7497	19.4251	19.3297	19.2803	19.3491	19.2608	19.2004	18.9357	18.6103	18.569	18.7616	19.2681	18.6599	18.4738	18.9678	18.8589	19.0369	19.0866	19.0708	19.2147	19.2669	19.2934	19.2801	19.3647	19.2333	19.2456	19.3868	19.3974	19.4282	19.279	19.4054	19.375	19.1578	19.4318	19.3604	19.2969	19.274	18.9775	18.8818	19.0235	18.9172	19.0185	18.9458
Q8WZ42	TTN	S17811	M1	Q8WZ42_TTN_S17811_M1	11.9138	10.9738	12.5159	NA	12.166	11.9294	12.0657	12.1845	10.1515	11.9961	12.266	11.9801	NA	NA	NA	NA	NA	NA	NA	NA	NA	NA	NA	NA	11.2166	10.4124	NA	10.9657	11.2343	11.4615	10.1709	13.4741	NA	13.1546	NA	9.81085	NA	NA	NA	NA	NA	NA	NA	14.1962	NA	13.7144	NA	NA	12.3338	12.4246	12.0719	11.8842	12.5313	12.6881	NA	NA	NA	NA	NA	NA	NA	NA	NA	NA	NA	NA	12.6869	12.623	12.9643	11.7952	12.3974	12.3613	NA	NA	NA	NA	NA	NA	10.7072	NA	9.05985	13.8271	11.801	9.89046	NA	NA	NA	NA	NA	NA	12.2882	11.7388	12.2964	11.9307	11.619	11.9379	12.1591	14.2016	11.7049	13.3936	11.1694	14.0736	13.1973	NA	NA	NA	NA	NA	NA	NA	NA	NA	NA	NA
Q8WZ42	TTN	S17823	M1	Q8WZ42_TTN_S17823_M1	18.688	NA	18.8376	19.3592	NA	NA	NA	18.4526	17.7267	18.4819	18.6309	18.6225	NA	18.8494	NA	NA	NA	NA	18.1121	18.7071	NA	17.7384	19.2629	18.5196	NA	NA	NA	NA	NA	NA	NA	NA	NA	NA	NA	NA	NA	NA	NA	17.4114	NA	NA	NA	NA	NA	NA	NA	17.2151	19.1437	17.3251	19.1674	19.352	NA	18.5977	NA	NA	NA	19.2859	19.0253	NA	17.9619	NA	NA	NA	19.5387	NA	18.7257	NA	NA	NA	17.2158	18.8477	20.6398	18.8865	17.864	18.1368	17.7511	NA	17.8442	NA	NA	17.8843	18.0659	17.4832	17.8897	NA	NA	18.867	19.3624	18.7019	18.896	18.3965	18.8785	19.0837	17.4627	17.6244	NA	NA	NA	18.6854	NA	19.0396	19.2168	18.5358	19.1817	19.0722	19.1509	19.239	18.1603	NA	18.9233	NA	18.266	17.4493
Q8WZ42	TTN	S17826	M1	Q8WZ42_TTN_S17826_M1	18.7432	19.8869	19.8642	19.5825	20.4185	19.6682	19.047	NA	17.9651	18.9079	NA	18.8595	19.6061	18.4797	19.8719	19.5851	19.759	19.6593	NA	18.4444	19.4554	19.272	19.376	19.0946	18.769	18.9601	18.5282	19.1229	19.1699	18.9046	18.7288	18.8035	18.7622	18.5555	19.1183	18.9462	19.6643	19.2568	19.3558	18.8986	19.4831	19.3725	18.8568	18.9474	19.0358	19.2192	19.1707	18.6068	21.8013	18.6944	21.1257	18.3658	20.4702	19.0285	19.3836	19.246	19.525	19.3022	19.1027	19.5129	19.4924	19.8422	20.0327	19.8524	19.592	20.0167	20.203	19.4001	19.3721	19.8369	18.7682	18.2037	19.7898	19.1	19.9646	19.6698	19.0778	20.1456	20.2053	18.392	NA	NA	19.3334	19.2535	NA	19.5051	19.5697	18.5887	18.798	18.6819	16.9598	18.5297	19.5091	19.1474	18.9505	19.3278	19.0984	18.9636	18.8161	17.7222	18.8798	19.3313	19.0828	18.3065	18.765	NA	18.8609	18.9729	17.7131	19.1723	18.3169	19.2154	NA	18.726
Q8WZ42	TTN	S17847	M1	Q8WZ42_TTN_S17847_M1	NA	NA	NA	NA	NA	NA	16.9608	16.2252	16.8809	17.1729	16.9883	17.1845	16.9949	16.7363	17.2285	16.8272	17.4064	17.0225	NA	NA	NA	15.858	NA	NA	NA	15.1204	15.135	NA	15.3476	NA	NA	15.4463	NA	14.4435	15.9502	16.167	16.8261	16.4209	16.4868	16.6272	16.3584	16.5044	NA	14.7728	NA	NA	NA	15.0985	13.2049	NA	NA	NA	NA	NA	16.4502	14.9826	NA	16.6772	16.1589	16.6268	16.7871	17.435	17.2166	17.0991	17.127	16.7764	17.4864	17.6595	17.3244	17.1989	17.7671	17.6095	15.7115	17.0425	16.2151	15.4539	17.5091	17.4025	16.5572	16.0209	14.6066	14.8119	16.1804	16.0449	NA	15.9853	16.8721	16.2843	16.6927	16.1319	17.5506	17.4334	16.6929	17.4654	17.5254	17.7467	NA	NA	NA	NA	NA	NA	NA	NA	16.3605	16.7423	16.2763	NA	NA	NA	NA	NA	14.753	NA
Q8WZ42	TTN	S17922	M1	Q8WZ42_TTN_S17922_M1	NA	NA	16.9694	NA	NA	NA	NA	NA	18.005	NA	NA	NA	NA	NA	NA	NA	NA	NA	NA	NA	NA	16.631	15.5566	16.9861	NA	NA	NA	NA	NA	NA	NA	NA	NA	NA	NA	NA	NA	NA	17.1226	NA	NA	NA	NA	NA	NA	NA	NA	NA	16.8462	NA	NA	NA	NA	NA	NA	NA	NA	NA	NA	NA	NA	NA	NA	NA	NA	17.0446	NA	NA	NA	NA	NA	NA	NA	NA	NA	16.368	NA	NA	NA	NA	NA	NA	NA	NA	NA	NA	NA	NA	NA	NA	NA	NA	NA	NA	NA	NA	13.8638	NA	NA	NA	NA	NA	NA	NA	NA	16.0752	NA	NA	NA	NA	NA	NA	NA	NA
Q8WZ42	TTN	S17927	M1	Q8WZ42_TTN_S17927_M1	20.5903	18.9881	19.0921	19.4648	20.5674	20.6451	NA	NA	19.298	NA	NA	19.8364	NA	NA	19.4852	NA	NA	NA	16.9071	NA	NA	NA	NA	NA	NA	19.3465	NA	19.2621	NA	19.3276	NA	NA	NA	NA	NA	NA	19.34	18.0888	NA	19.3782	NA	19.6855	NA	18.3622	NA	NA	NA	NA	18.859	NA	20.2587	20.2988	19.3303	19.4101	19.2579	19.406	18.5038	NA	NA	19.1473	19.371	18.8422	17.6326	NA	NA	19.2091	19.8612	19.8209	NA	19.1786	20.5719	19.8313	NA	NA	NA	NA	20.1668	19.4922	19.2192	18.1191	18.0881	18.4026	19.9004	18.1967	NA	NA	NA	NA	20.0658	19.8761	20.5012	19.919	20.215	20.718	20.6657	19.6254	18.8521	19.9129	19.4252	19.5678	NA	20.2931	NA	20.3749	NA	NA	NA	NA	NA	19.739	NA	NA	19.5987	19.4555
Q8WZ42	TTN	S17929	M1	Q8WZ42_TTN_S17929_M1	NA	19.6621	20.8606	NA	NA	NA	19.2239	20.2301	20.2849	19.9128	19.901	19.5473	19.5661	19.579	19.7032	19.6137	19.8413	19.6745	19.8694	20.0508	19.9259	19.8716	19.9557	19.8995	19.6666	19.714	19.7486	19.9302	19.8661	19.7242	20.0212	19.8787	19.8947	19.6586	19.9541	20.0027	19.7122	19.4621	19.836	19.9669	19.8155	20.0416	19.9032	19.9255	19.9356	20.137	19.9491	20.1813	20.5472	19.9721	NA	NA	19.0108	20.0124	20.1059	19.7908	19.9418	19.8992	19.7861	19.8997	18.4059	18.6496	19.6825	19.63	19.852	19.5409	19.3462	19.091	20.2699	20.2144	20.3365	20.404	20.584	20.384	20.6266	20.3493	20.5785	20.4143	NA	19.0657	18.049	18.2447	19.5394	NA	18.5486	19.6629	19.5354	19.7109	19.8397	19.5779	NA	19.9072	20.1262	20.5321	NA	NA	18.8131	20.0501	19.8967	NA	20.0348	NA	19.9918	19.816	19.7946	19.9891	19.9229	19.578	19.7924	20.24	19.9154	19.9477	19.8738	19.8437
Q8WZ42	TTN	S1799	M1	Q8WZ42_TTN_S1799_M1	22.8766	23.4166	23.0712	24.049	22.7229	23.0019	21.7679	22.0586	21.9485	22.1206	22.7611	22.6068	21.6531	21.7963	21.6145	21.8521	20.9817	22.0492	21.8333	21.9342	20.5175	22.3311	20.7562	21.5496	23.8948	23.6472	23.8584	23.4814	23.4339	23.6101	22.1673	22.2745	21.5686	22.249	22.41	22.4243	22.2979	22.2473	22.6821	22.1326	22.1914	22.1944	23.184	23.5728	23.2028	23.4426	23.2184	23.7152	22.2178	22.8938	22.3171	21.9661	22.1494	22.8587	22.8478	22.3304	22.7492	23.1972	23.1921	22.8377	22.8499	23.4289	23.3494	22.6217	22.8311	23.4276	22.5456	22.696	22.3737	22.6913	22.3283	22.8263	22.1777	21.9758	21.8074	22.576	22.192	22.9416	22.8667	22.5102	23.851	23.1121	21.6544	23.9591	23.8726	22.4971	22.7652	22.8408	22.9066	23.0416	23.1256	22.9071	22.7052	23.2206	23.4116	23.1665	23.6179	23.2554	22.6042	23.2568	23.1665	23.2575	21.9788	23.0006	22.1024	22.6352	22.2438	22.8207	22.5934	22.6074	22.3288	22.7998	22.3755	22.9994
Q8WZ42	TTN	S1799	M2	Q8WZ42_TTN_S1799_M2	19.5936	15.4351	15.22	15.7961	15.8834	14.4813	NA	NA	NA	NA	18.8016	NA	NA	NA	NA	NA	NA	NA	NA	NA	NA	NA	NA	NA	17.3042	17.0355	17.2549	16.9593	16.7826	17.1717	NA	NA	19.6315	19.5852	NA	NA	NA	NA	NA	NA	NA	NA	NA	16.9943	18.595	NA	NA	16.5407	NA	NA	NA	NA	NA	15.6293	16.7292	19.3894	16.6413	NA	17.1497	16.4113	NA	NA	NA	NA	NA	NA	19.3276	19.3343	16.2893	19.331	18.2433	19.1151	18.9539	NA	NA	NA	15.6351	14.839	15.0887	16.8099	15.7504	20.4392	16.7884	16.0649	16.3398	NA	NA	NA	NA	16.407	18.7371	18.8361	18.8906	18.9561	18.5382	18.9084	19.3111	16.2434	18.8792	16.554	16.6685	16.5091	NA	NA	NA	NA	NA	15.9188	NA	16.3647	NA	NA	NA	NA
Q8WZ42	TTN	S1804	M1	Q8WZ42_TTN_S1804_M1	NA	NA	NA	NA	NA	NA	NA	NA	NA	NA	NA	NA	NA	NA	NA	NA	15.7002	NA	NA	NA	NA	NA	NA	NA	NA	NA	NA	NA	NA	NA	NA	NA	NA	NA	NA	NA	16.4684	16.3117	NA	16.7777	16.5049	NA	NA	NA	NA	NA	NA	NA	NA	NA	NA	NA	NA	NA	NA	NA	NA	NA	NA	NA	NA	NA	NA	NA	NA	NA	NA	NA	NA	NA	NA	NA	16.7338	NA	NA	NA	NA	NA	NA	NA	NA	NA	NA	NA	NA	NA	NA	NA	NA	NA	NA	NA	NA	NA	NA	NA	NA	NA	NA	NA	NA	NA	NA	NA	NA	NA	NA	NA	NA	NA	NA	NA	NA	NA
Q8WZ42	TTN	S1804	M2	Q8WZ42_TTN_S1804_M2	19.5936	15.4351	15.22	15.7961	15.8834	14.4813	NA	NA	NA	NA	18.8016	NA	NA	NA	NA	NA	NA	NA	NA	NA	NA	NA	NA	NA	17.3042	17.0355	17.2549	16.9593	16.7826	17.1717	NA	NA	19.6315	19.5852	NA	NA	NA	NA	NA	NA	NA	NA	NA	16.9943	18.595	NA	NA	16.5407	NA	NA	NA	NA	NA	15.6293	16.7292	19.3894	16.6413	NA	17.1497	16.4113	NA	NA	NA	NA	NA	NA	19.3276	19.3343	16.2893	19.331	18.2433	19.1151	18.9539	NA	NA	NA	15.6351	14.839	15.0887	16.8099	15.7504	20.4392	16.7884	16.0649	16.3398	NA	NA	NA	NA	16.407	18.7371	18.8361	18.8906	18.9561	18.5382	18.9084	19.3111	16.2434	18.8792	16.554	16.6685	16.5091	NA	NA	NA	NA	NA	15.9188	NA	16.3647	NA	NA	NA	NA
Q8WZ42	TTN	S18095	M1	Q8WZ42_TTN_S18095_M1	19.4259	18.2967	19.2752	18.8508	19.2838	19.1348	18.8494	19.0944	18.4321	19.2437	19.0281	18.8187	19.2724	19.4044	19.6043	19.33	19.4395	19.4245	18.0871	18.782	18.9511	19.0462	18.917	18.813	19.0621	19.0613	19.1544	19.0254	19.1567	19.2575	18.9263	18.9208	18.8347	18.744	18.986	18.9561	19.3213	19.2316	19.1587	19.1152	19.1138	19.4341	18.6117	18.5387	18.8125	18.743	18.9983	18.6892	19.4206	19.4013	19.4851	19.511	19.4633	19.611	19.304	19.1424	19.1819	19.429	19.1556	19.0721	18.9857	19.0723	18.9808	19.0343	18.9268	18.8507	19.4003	19.4404	19.3408	19.3851	19.3608	19.2659	19.3228	19.2094	19.5229	19.3208	18.8656	19.083	18.6666	18.9109	18.2158	18.5181	19.0375	18.3787	18.3055	19.4444	19.2589	19.3868	19.4536	19.4202	19.3226	19.5194	19.4342	19.0581	19.2285	19.0334	18.9413	19.1051	19.1982	18.9663	19.028	19.1258	19.0031	18.9911	19.1462	18.9316	18.9895	18.9792	19.1143	19.2344	19.2044	19.3289	19.3109	19.455
Q8WZ42	TTN	S18199	M1	Q8WZ42_TTN_S18199_M1	NA	14.4319	NA	15.8516	16.1852	NA	15.8693	NA	15.9949	NA	NA	NA	NA	NA	NA	NA	NA	NA	NA	NA	NA	NA	NA	NA	NA	NA	NA	NA	15.4272	15.9017	NA	NA	NA	NA	15.7431	NA	NA	NA	NA	NA	NA	NA	NA	NA	NA	NA	NA	NA	NA	15.9709	15.6552	15.9709	16.1138	16.7852	16.2029	NA	NA	16.366	16.082	16.2986	15.7812	NA	15.948	NA	NA	16.2481	NA	NA	NA	NA	16.2816	NA	NA	NA	NA	NA	NA	NA	NA	13.6289	NA	14.614	15.0248	14.2211	NA	15.4747	15.7851	15.7253	15.7623	15.618	NA	NA	NA	15.6984	NA	15.7041	15.2849	NA	NA	15.4299	NA	NA	NA	NA	15.7409	15.5192	15.5258	NA	NA	NA	NA	NA	NA	NA
Q8WZ42	TTN	S18215	M1	Q8WZ42_TTN_S18215_M1	NA	NA	NA	NA	NA	NA	NA	NA	NA	NA	NA	NA	NA	NA	NA	NA	NA	NA	NA	NA	NA	NA	NA	NA	NA	NA	NA	16.7802	NA	NA	NA	NA	NA	NA	NA	15.3069	NA	NA	NA	17.1409	NA	NA	NA	NA	NA	NA	NA	NA	NA	NA	NA	NA	NA	NA	NA	NA	NA	NA	17.4999	NA	NA	NA	16.8107	NA	NA	NA	NA	NA	NA	16.8533	NA	NA	NA	NA	NA	NA	NA	NA	NA	NA	NA	NA	NA	NA	NA	NA	NA	NA	NA	15.9762	NA	NA	NA	NA	NA	16.7268	NA	NA	NA	NA	NA	NA	NA	NA	NA	16.5975	NA	NA	NA	NA	NA	NA	NA	15.8033
Q8WZ42	TTN	S18224	M1	Q8WZ42_TTN_S18224_M1	19.0736	17.8456	19.0276	18.7217	18.9914	19.1831	18.1349	19.0096	18.2591	18.07	18.4025	18.4042	18.6809	18.7409	18.7515	18.6978	18.7639	18.7338	18.2552	18.7444	19.225	19.1642	19.1817	19.1255	17.9574	17.5171	18.0884	18.3121	NA	17.8343	16.1067	NA	17.1627	NA	17.2571	NA	18.5288	19.3557	18.5001	18.6082	19.4771	18.7464	NA	NA	NA	16.142	18.7977	NA	18.3698	18.0804	18.0876	18.0671	18.0289	18.1154	NA	16.7773	NA	NA	NA	NA	19.3236	19.2761	19.2249	19.0639	19.2575	19.2068	18.1815	18.2807	18.3846	18.4271	18.6257	18.4875	19.3879	19.3705	19.2044	19.4235	18.8836	18.6593	18.0319	17.8857	17.197	17.7315	18.2304	17.4851	NA	NA	17.055	NA	NA	16.9524	18.7354	18.5136	18.6373	18.6728	19.1317	18.7289	NA	16.5109	NA	NA	NA	NA	18.9942	18.7079	18.9888	19.0055	18.9806	18.8136	17.4091	16.8601	17.5771	NA	17.6954	17.9455
Q8WZ42	TTN	S18246	M1	Q8WZ42_TTN_S18246_M1	17.8168	16.7745	17.7502	17.6222	18.0651	18.1098	17.8037	17.7003	17.5952	17.5811	17.7105	17.7598	17.2632	17.5322	17.6435	17.4319	17.6883	17.5553	17.8842	17.9399	17.6639	18.0415	18.0545	17.7227	17.7609	18.1107	17.8648	18.1339	18.2744	18.1141	17.8157	17.9607	17.5902	17.708	17.6933	18.1775	17.5318	17.4066	17.9719	17.6706	17.6279	18.1113	18.4647	18.4028	18.314	18.3893	18.1409	18.2165	17.932	18.0563	17.7078	17.8837	17.75	18.007	18.5218	18.3265	18.7617	18.2715	18.4104	18.3874	17.816	17.6733	17.875	17.6928	17.7462	17.8124	17.8584	18.0035	18.0421	18.0654	18.0965	18.0324	18.6569	18.5707	18.1408	18.5189	18.1528	18.2315	16.7535	16.3363	15.8434	16.5307	17.238	16.2586	16.2989	17.6873	17.553	17.8446	17.9265	17.8389	17.6438	17.9744	17.94	17.7415	18.0102	17.8675	17.462	17.9408	17.6878	17.8169	17.68	17.7009	18.5501	17.8082	18.2852	18.643	18.0702	17.9378	17.6383	17.9053	17.7228	17.8408	17.6722	17.8681
Q8WZ42	TTN	S18266	M1	Q8WZ42_TTN_S18266_M1	21.1535	20.2788	21.4502	20.5827	21.1201	21.1133	21.2001	20.6748	21.2942	20.5577	21.1893	21.1256	20.7237	20.5477	20.9164	20.6521	20.6663	20.7808	20.3223	20.6391	20.3406	20.8969	20.8398	20.4258	20.6626	21.1323	21.1575	21.0137	20.9971	21.2694	21.0729	21.0579	21.1189	20.9792	21.0644	21.3045	20.7512	20.6183	20.7067	20.808	20.8714	21.2863	21.2163	21.2153	21.2242	21.0843	21.302	21.2672	21.3795	21.3762	21.5073	21.5698	21.4784	21.5123	21.3365	21.1978	21.5587	21.1373	21.4314	21.3672	21.1858	21.1178	21.1252	21.2482	21.2468	21.151	21.243	21.3653	21.2464	21.1852	21.5412	21.6588	21.543	21.2664	21.2277	21.1796	21.2357	21.3527	20.6375	20.4106	19.4064	20.1293	20.3637	20.1075	19.9982	20.656	20.6701	20.8355	20.9506	20.8053	21.2096	21.0106	21.0379	21.2856	21.2016	21.6218	20.8325	20.5697	21.051	21.1671	20.7495	21.0444	21.3898	21.1529	21.181	21.2661	21.2586	21.2295	20.8852	20.9189	20.8397	20.8321	20.8262	21.0737
Q8WZ42	TTN	S18280	M1	Q8WZ42_TTN_S18280_M1	18.7932	17.4409	18.4452	18.1438	18.4729	18.3826	18.428	18.4523	18.1073	18.1648	18.3166	17.9576	19.2365	19.0241	19.1127	18.9149	18.9012	19.0255	19.0365	19.2399	18.9058	18.949	18.7946	18.574	18.197	18.0984	18.3332	18.301	18.2049	17.989	18.508	18.4866	17.8728	18.0887	18.6503	18.0582	18.8839	19.0486	18.5651	18.86	18.6032	19.0376	18.988	18.9326	19.0579	19.2829	19.3305	19.1257	18.5716	18.8437	18.6304	18.5579	18.3702	18.6575	18.2654	18.8498	18.6713	18.1713	18.3198	18.7045	19.5015	18.9629	19.6134	19.3941	19.4667	19.4382	18.6173	18.7051	18.2595	18.6508	18.7108	18.5796	18.6771	18.6655	19.4776	18.8719	19.3095	19.3061	17.8589	17.6413	16.9426	17.5585	18.1972	17.1587	17.6336	19.3887	18.9617	19.2609	19.2797	19.158	18.367	18.3233	18.3405	18.3497	18.3238	18.3173	18.2991	18.8286	18.5562	18.5023	18.7159	18.6743	18.7576	18.6354	18.8212	18.9799	19.0464	18.6462	19.5351	18.9563	19.2925	19.3445	19.1847	19.7085
Q8WZ42	TTN	S18284	M1	Q8WZ42_TTN_S18284_M1	NA	NA	NA	NA	NA	NA	NA	NA	NA	NA	NA	NA	NA	NA	NA	16.7165	NA	NA	21.1758	NA	18.1505	NA	NA	17.6059	16.8648	NA	NA	NA	NA	17.0266	NA	NA	16.9477	NA	NA	NA	NA	NA	NA	NA	NA	NA	NA	NA	NA	16.2594	NA	17.733	17.388	17.0858	17.3412	NA	17.5318	17.0782	NA	NA	NA	NA	NA	NA	NA	NA	NA	NA	NA	NA	NA	NA	NA	NA	NA	NA	17.6291	NA	17.5699	NA	17.4669	18.4828	NA	NA	NA	NA	NA	NA	18.5423	NA	NA	18.5886	17.369	NA	NA	NA	NA	NA	NA	NA	NA	NA	NA	NA	NA	NA	17.083	NA	16.9462	NA	NA	NA	NA	16.9434	NA	18.2595	17.9774	16.9138
Q8WZ42	TTN	S18287	M1	Q8WZ42_TTN_S18287_M1	18.7248	17.6529	18.5491	18.0056	19.891	18.3068	18.2938	18.389	19.1505	18.7168	18.3038	18.1788	18.4177	18.6261	18.9513	16.7549	19.1279	18.1427	17.9436	19.812	19.924	20.9832	21.5281	19.8789	17.1033	16.9564	16.9941	18.9664	NA	16.6117	18.8368	18.229	17.1317	19.5174	18.057	19.4868	20.4927	18.5655	19.8788	19.9953	19.3837	18.3989	17.4003	18.5303	19.4234	NA	19.42	NA	18.2005	17.2782	18.023	18.3348	17.1086	16.1347	18.0228	18.2761	19.7443	19.6907	18.7058	19.4972	18.4071	18.9458	17.7639	17.3944	17.6786	18.7714	18.3265	18.3875	17.6021	19.7402	18.4063	18.5147	17.872	19.0522	17.7638	18.491	NA	NA	19.1978	17.6636	17.7589	17.2423	17.1284	17.6303	NA	NA	18.2927	17.2403	18.6845	17.7626	18.4123	17.3178	17.2729	18.089	18.3953	19.7851	18.0326	17.5731	17.8443	18.5867	17.3283	18.2416	18.219	17.9326	17.4618	19.2272	18.6026	18.3707	NA	NA	17.4377	19.057	19.354	16.8897
Q8WZ42	TTN	S18290	M1	Q8WZ42_TTN_S18290_M1	NA	NA	NA	NA	NA	NA	NA	NA	NA	NA	NA	NA	NA	NA	NA	NA	NA	15.7929	NA	NA	NA	NA	NA	16.3334	NA	NA	NA	NA	NA	NA	NA	NA	NA	NA	NA	NA	NA	NA	NA	NA	NA	NA	NA	NA	NA	NA	NA	16.4859	NA	NA	NA	NA	NA	NA	NA	NA	NA	NA	17.028	NA	NA	NA	NA	NA	NA	17.2849	NA	NA	NA	NA	NA	NA	NA	NA	NA	NA	NA	NA	18.2406	NA	NA	NA	NA	NA	NA	NA	NA	NA	NA	NA	NA	NA	NA	NA	NA	NA	NA	NA	NA	NA	NA	NA	NA	NA	18.8191	NA	NA	17.3665	NA	18.2593	NA	NA	NA	NA
Q8WZ42	TTN	S18476	M1	Q8WZ42_TTN_S18476_M1	18.3789	17.9822	18.3973	18.4362	17.6145	18.3874	18.5014	17.986	16.6816	18.0286	18.7052	17.335	18.1227	18.0718	17.4468	17.0686	18.54	17.8805	16.4887	17.6086	17.3387	16.3045	18.0373	17.8211	18.4881	16.8183	18.4945	17.0377	17.2027	18.4502	18.2096	18.2086	17.8935	17.9682	17.8669	18.1771	18.1522	17.032	16.9732	18.0634	17.1387	18.1768	18.2415	18.1444	18.2465	18.2305	18.409	18.1581	18.8634	18.8123	18.3794	17.774	18.3822	18.9701	18.1528	17.7967	17.7462	18.0328	17.9623	17.6206	18.0117	17.7214	16.6552	17.8933	17.5728	17.8268	18.8377	18.8536	18.5475	18.8026	18.5733	18.0693	18.4841	18.489	18.4511	18.3837	18.1926	18.4995	17.9434	17.4388	16.9079	16.8301	18.3787	17.4816	17.6166	18.6285	18.4201	18.5837	18.343	18.4341	18.7718	18.5677	18.5767	18.6394	18.1933	18.4868	18.6255	18.6387	18.6278	18.8283	18.5521	18.7179	18.3296	18.4287	18.2994	18.0751	18.4491	18.4753	18.2879	18.4631	18.3243	18.5556	18.3013	18.3685
Q8WZ42	TTN	S18513	M1	Q8WZ42_TTN_S18513_M1	19.7979	19.3826	19.7537	19.3447	19.948	19.5505	19.4285	19.3996	19.4152	19.3459	19.7676	19.603	19.7627	20.5035	20.5948	20.2914	20.4682	19.8086	19.8352	20.345	19.6957	20.5171	20.405	19.883	19.352	19.5224	20.0736	19.8865	20.2482	19.7582	19.4826	19.4232	19.2619	18.9842	20.0648	19.5412	20.5875	20.271	20.2027	19.9242	20.3519	20.52	20.1954	19.4975	19.5407	20.3637	19.5888	20.3649	19.6564	19.8297	19.7449	19.6736	19.893	20.6487	20.408	20.258	20.4011	20.2925	20.4915	19.7481	19.802	19.6783	20.0209	19.6792	19.787	19.9257	19.6666	19.7116	20.5531	19.6613	19.6999	19.6292	20.099	20.0068	20.1782	19.966	19.9108	20.0534	19.0551	18.5364	18.4393	18.7331	19.3516	18.6594	19.1594	20.3406	20.1148	20.3284	20.2708	20.366	19.5223	19.6463	19.4462	19.5343	19.6609	19.7478	19.1161	19.6462	19.458	19.8246	19.8438	19.8702	19.5613	19.2885	19.5582	19.5472	19.5596	19.6883	20.3505	20.0712	19.6639	20.3139	20.1949	20.2759
Q8WZ42	TTN	S18518	M1	Q8WZ42_TTN_S18518_M1	20.4515	19.3327	20.5544	20.3898	20.4049	20.2254	19.717	20.1042	19.7876	20.1383	20.2905	20.1758	19.8162	19.6664	19.6873	19.4053	19.3279	19.4756	19.8416	19.8745	19.703	19.8999	19.7999	19.841	19.935	19.8122	19.3981	18.856	19.2208	19.9682	19.9293	19.7494	19.7535	19.3617	19.2618	19.9007	19.7385	19.3449	19.5324	19.5142	19.359	19.5734	19.864	19.6924	20.4186	19.625	20.3936	19.5582	20.5236	19.932	20.0095	20.0352	19.8991	20.0333	19.2749	19.583	19.321	19.154	19.2544	20.0717	20.1991	19.9923	20.1726	19.8334	19.9117	20.0637	19.665	19.6916	19.6287	20.248	20.3602	19.753	20.4956	20.4901	21.1223	20.3498	20.284	20.5993	19.8617	19.3749	18.7534	19.8771	20.2592	19.5788	18.4681	19.4178	19.5879	19.5317	19.3878	19.5359	19.8299	20.3786	19.5961	20.4226	20.3096	20.2842	20.4301	20.4629	20.4388	20.0066	20.6357	20.6971	20.4267	20.3194	20.4315	20.2709	20.3472	20.5696	19.5045	19.3654	19.255	19.4643	19.1474	19.2378
Q8WZ42	TTN	S18561	M1	Q8WZ42_TTN_S18561_M1	16.8802	16.2553	17.0408	16.5836	16.7811	16.5199	16.8513	16.956	16.9198	17.0546	16.9413	17.2506	16.6506	16.514	16.7338	16.5674	16.6099	16.6475	16.9305	16.8367	16.8755	16.731	16.7454	16.8313	16.6934	15.8649	16.6937	15.8531	15.7448	16.4779	16.5319	16.2313	16.4288	15.671	16.3771	16.5172	16.87	16.6392	16.5345	16.8445	16.7247	16.746	15.9545	16.1041	16.2251	15.843	16.4031	16.3755	17.2132	17.206	17.2367	17.4086	17.2215	17.4022	16.8055	16.5734	16.3266	16.9916	17.7692	16.8452	16.6555	16.9027	16.6676	16.8208	16.6261	16.5368	17.1969	16.8085	17.1748	16.6467	17.2734	17.1116	17.0773	16.8173	16.9032	16.9682	16.6024	16.2906	17.0321	16.0481	16.0025	15.9884	16.2259	16.2508	16.5484	17.1732	17.1121	16.9798	17.2477	17.0742	17.0402	16.6104	17.0599	17.1105	16.8123	17.15	16.7008	16.8157	16.7332	16.9908	16.4732	16.9302	16.9727	16.0847	16.7408	16.8057	16.3714	16.1138	16.9758	17.2252	16.8744	17.1534	16.9631	17.2839
Q8WZ42	TTN	S18582	M1	Q8WZ42_TTN_S18582_M1	NA	NA	NA	NA	NA	NA	NA	NA	NA	NA	NA	20.3643	18.0202	18.8154	17.5556	17.0148	NA	17.4148	15.729	18.2991	26.4553	NA	27.401	26.5743	NA	NA	NA	21.3132	21.3761	17.1855	19.6877	NA	NA	17.7147	17.0242	20.9795	21.7744	21.7292	26.3652	NA	26.2052	17.7015	NA	17.8193	NA	NA	NA	17.7055	21.9629	NA	NA	NA	NA	NA	21.5041	NA	NA	19.4844	17.4117	21.5421	17.8115	NA	18.4066	NA	NA	NA	NA	NA	NA	NA	NA	NA	NA	NA	20.5483	20.0652	21.2751	21.3671	NA	17.4249	NA	22.4069	NA	NA	20.761	NA	19.5061	23.2893	21.9878	21.057	NA	NA	NA	NA	NA	21.5017	NA	19.6802	NA	NA	20.7859	NA	21.419	NA	NA	NA	NA	20.9964	18.2825	19.1215	21.2813	17.9529	19.1275	21.0774
Q8WZ42	TTN	S18583	M1	Q8WZ42_TTN_S18583_M1	NA	NA	21.2286	NA	NA	NA	NA	20.1475	NA	NA	NA	NA	22.8571	NA	23.0752	23.0512	23.2755	NA	NA	NA	NA	15.8839	NA	NA	NA	NA	NA	NA	NA	NA	NA	NA	NA	NA	21.1083	NA	NA	NA	NA	21.7047	NA	NA	NA	20.9476	NA	NA	NA	NA	NA	NA	NA	NA	NA	NA	NA	NA	NA	16.3872	20.0523	NA	19.571	NA	NA	17.1089	NA	NA	NA	NA	NA	NA	NA	NA	NA	20.4709	NA	NA	NA	NA	NA	NA	NA	NA	NA	NA	NA	NA	NA	NA	NA	NA	NA	NA	NA	NA	NA	NA	NA	NA	20.6623	NA	NA	18.7754	NA	NA	NA	NA	NA	NA	NA	22.8694	NA	20.8663	23.4612	NA
Q8WZ42	TTN	S18585	M1	Q8WZ42_TTN_S18585_M1	20.3285	18.4838	17.8333	19.9597	19.0903	NA	19.0911	18.8546	20.2668	21.6707	17.1241	16.854	16.6812	NA	NA	NA	16.9633	NA	NA	20.4791	NA	20.6385	NA	15.1998	17.2893	NA	20.9557	17.0643	NA	21.3485	NA	17.3622	21.7595	20.513	18.0237	NA	17.3664	16.8214	NA	NA	NA	NA	18.0606	NA	18.7272	NA	16.4925	20.4187	NA	NA	20.1253	NA	20.5963	NA	18.2803	17.3038	NA	NA	18.6808	18.3203	14.6545	NA	NA	16.8782	17.9067	20.7056	NA	19.7767	20.9643	19.5171	20.5308	20.1448	18.7965	19.1621	NA	18.3949	NA	NA	20.87	NA	21.4973	NA	21.2596	20.5277	NA	NA	23.574	NA	18.8781	NA	NA	21.2722	20.7087	19.915	20.1513	18.778	20.4317	19.4385	18.9659	20.737	17.8352	17.7295	NA	NA	NA	NA	21.2117	NA	17.0901	NA	NA	NA	NA	NA
Q8WZ42	TTN	S18586	M1	Q8WZ42_TTN_S18586_M1	NA	18.3612	18.8497	16.7651	18.8946	20.2138	20.3558	NA	NA	NA	21.3516	17.854	17.197	22.9336	17.6162	NA	NA	22.6984	19.4484	17.9253	18.4959	NA	NA	NA	21.4179	21.7948	17.4157	NA	NA	NA	18.8168	21.6679	NA	NA	NA	17.5718	NA	NA	15.8186	NA	15.292	14.9212	21.4096	18.7612	21.1139	20.9055	21.5295	NA	19.1651	20.7305	19.6905	20.8663	18.1593	20.7587	NA	21.5366	21.7096	18.7666	NA	17.3161	17.962	26.3721	19.5327	NA	18.8715	NA	20.1864	18.6023	NA	19.4164	17.6397	NA	20.6767	NA	19.9034	17.455	NA	NA	16.9077	20.977	NA	18.3397	NA	NA	17.9242	21.5696	NA	NA	17.8327	18.8204	20.3735	18.7299	17.6871	16.415	NA	NA	18.8513	NA	17.9301	NA	18.8627	21.2768	19.2529	20.9644	21.7112	21.5529	18.8504	19.4327	21.6009	NA	18.4757	NA	NA	17.7327
Q8WZ42	TTN	S18629	M1	Q8WZ42_TTN_S18629_M1	19.403	19.5991	19.3369	19.2739	19.6792	20.1873	19.3684	19.5093	19.7062	19.4229	19.5818	19.4054	20.2382	19.5786	19.9792	19.6773	19.7298	19.8385	19.2851	19.436	19.4671	19.2111	19.3489	19.3528	18.9112	18.9089	18.9874	19.3086	19.0587	19.2851	19.1316	19.3112	19.3166	18.8675	19.4569	19.4616	19.4584	19.2437	19.5061	19.5714	19.4263	19.6144	19.4459	18.8131	18.9458	18.9724	18.8223	19.1375	19.2672	19.3503	19.2656	19.4329	19.3633	19.3859	19.1836	19.1557	19.3539	19.0199	19.2555	19.2255	19.8563	20.055	19.9483	19.6227	19.7805	19.9234	18.3335	18.8962	18.1673	18.4329	19.1124	19.2473	19.7678	19.689	19.8099	19.7222	19.563	19.7208	18.0305	18.8268	18.4229	17.9854	19.117	18.6412	18.3895	19.4558	19.4168	19.5764	19.4686	19.5095	19.0857	19.2837	19.5193	19.308	19.568	20.1211	18.8223	19.9634	18.8476	19.1973	19.0261	19.3095	19.009	19.7572	18.8705	19.0135	18.9059	18.8	19.8114	19.8127	19.7769	19.7249	19.9143	19.8817
Q8WZ42	TTN	S18632	M1	Q8WZ42_TTN_S18632_M1	18.9089	NA	16.504	18.8742	17.2669	NA	19.1933	19.5404	19.6921	19.3839	19.3216	19.4631	18.2934	19.2903	19.1844	19.2595	19.3286	19.0189	18.4769	18.5796	18.6817	18.379	18.3784	18.5681	18.3894	17.9502	17.533	17.884	17.8631	18.4845	19.032	18.7629	18.7934	18.3826	19.1373	18.7121	19.021	18.9504	18.9215	19.0832	18.8157	18.8934	NA	18.2087	16.636	17.6703	18.4192	NA	18.4801	19.0762	18.9021	18.9787	18.981	19.0877	17.7812	19.1634	18.6536	18.236	18.4302	18.5443	18.8285	18.9087	18.8772	18.6918	18.7074	19.0386	17.4267	NA	15.581	17.9884	NA	NA	17.9436	18.7177	18.766	18.9264	18.8639	19.039	17.4164	NA	NA	16.0595	NA	NA	18.1258	19.1198	19.2789	19.3209	19.2643	19.2355	18.858	18.4815	18.7468	18.9749	18.8326	NA	19.3333	NA	19.8803	19.2575	19.7112	19.4546	18.5758	NA	18.5272	18.5001	18.4399	18.5722	19.3837	19.4411	19.2279	19.2859	19.7069	19.5004
Q8WZ42	TTN	S18656	M1	Q8WZ42_TTN_S18656_M1	21.535	20.4674	21.5078	20.9978	21.4305	21.3141	21.0463	20.8676	20.7649	20.9621	21.1332	21.1734	21.642	21.68	21.8109	21.606	21.5579	21.6833	21.8516	21.7316	21.477	21.6378	21.6656	21.8509	21.0289	20.8023	20.8897	20.7355	20.8126	21.0517	21.0202	20.9925	20.9095	20.5262	21.007	21.0655	21.695	21.3937	21.3861	21.6001	21.494	21.8558	21.2611	21.0753	21.1776	21.14	21.1989	21.1111	21.3921	21.4342	21.3568	21.3627	21.4754	21.5596	21.1376	21.1125	21.1254	20.9801	21.158	21.2504	21.9105	21.6649	21.891	21.8451	21.7453	21.7924	21.3753	21.1951	21.4857	21.2288	21.1399	21.4972	21.4321	21.3844	21.3424	21.223	21.1981	21.3487	20.5918	20.2371	20.1536	20.4142	20.8256	20.2618	19.5602	20.8664	20.738	20.862	20.9953	20.9114	21.3164	21.2334	21.0289	21.3492	21.2687	21.2444	21.0996	21.2451	21.2406	21.4377	21.4195	21.534	21.2051	20.92	21.0793	21.1368	21.1226	21.0714	21.4491	20.6131	21.5317	20.6964	20.7676	21.1096
Q8WZ42	TTN	S18713	M1	Q8WZ42_TTN_S18713_M1	22.37	21.4695	22.6615	22.2648	22.5749	22.7566	21.7895	21.9998	21.4848	21.898	22.1734	21.9952	21.8131	21.9157	22.1667	21.9744	22.0677	22.0942	21.6885	21.6398	21.9523	21.6779	21.7265	21.9233	22.1619	21.9275	22.2711	21.946	21.9842	21.7637	21.7217	21.7584	21.5706	21.3601	21.8754	21.757	22.1522	22.1824	21.8148	22.1412	21.8928	22.2495	22.0318	21.9205	22.1114	21.8594	22.0366	21.6486	19.97	19.3917	22.2875	22.5593	22.5991	21.9769	22.2115	22.3828	22.447	22.1559	22.1373	22.2493	22.194	21.8587	22.1423	22.2504	22.2033	22.2108	22.3654	22.4375	22.1675	22.3411	22.42	22.2457	22.8286	22.8133	22.5302	22.6565	22.5105	22.5724	20.9373	20.866	20.237	20.9557	21.5039	20.3621	20.4117	21.942	21.6723	21.9427	21.7026	21.9301	22.2838	22.0732	22.3322	22.1074	22.3305	21.9818	21.6911	22.2862	21.6941	22.0949	22.0033	20.8582	22.2562	22.1097	22.3229	22.259	22.2917	22.15	21.9972	22.1437	22.266	22.1929	22.2397	22.1623
Q8WZ42	TTN	S18716	M1	Q8WZ42_TTN_S18716_M1	NA	NA	NA	NA	NA	NA	NA	NA	NA	NA	NA	NA	NA	NA	14.6613	14.0875	14.4337	15.6525	15.1003	NA	NA	14.5683	NA	14.8278	16.09	NA	16.7005	NA	14.7608	16.5784	14.7109	NA	15.5657	NA	NA	NA	16.3544	14.9879	15.5	16.7169	16.0549	NA	15.2835	NA	NA	NA	NA	NA	NA	NA	NA	NA	NA	NA	NA	NA	NA	NA	NA	NA	16.1099	NA	15.4839	NA	15.8541	NA	NA	NA	NA	NA	17.0726	NA	NA	NA	14.5691	NA	NA	NA	NA	NA	NA	16.2638	NA	NA	NA	15.905	14.4953	NA	NA	16.4126	NA	16.7447	16.0125	15.5447	NA	NA	NA	NA	NA	NA	NA	NA	NA	14.9899	15.7365	16.3544	17.3711	17.2159	16.1969	NA	14.7019	NA	15.4718	15.8423
Q8WZ42	TTN	S18718	M1	Q8WZ42_TTN_S18718_M1	21.8627	21.4047	21.9879	21.5928	22.2386	21.8941	21.7839	21.2146	21.5811	21.3436	21.6441	21.5711	22.0634	22.1397	22.3183	22.1642	22.1538	22.1959	21.9268	21.8457	21.8216	21.7042	21.6927	21.8543	21.7933	21.7919	21.7481	21.7973	21.9065	22.153	21.8188	21.8308	21.7802	21.4924	21.8816	22.1196	22.1579	22.0005	22.1372	22.1544	22.1257	22.3914	21.7457	21.6042	21.6266	21.7929	21.5156	21.8064	22.256	22.2859	22.1741	22.148	22.2342	22.2635	22.1905	21.7932	21.9253	21.8007	22.0804	21.8318	22.2857	22.287	22.2954	22.2328	22.1657	21.9908	21.1952	21.2876	21.225	21.6654	21.4679	21.201	22.1669	22.128	22.1089	22.1292	22.0427	22.1624	20.7951	20.4644	20.236	20.2997	20.7909	20.4259	21.1222	22.3192	22.1483	22.3532	22.4026	22.274	21.5928	21.3295	21.2419	21.7737	21.5052	21.8321	21.4947	21.185	21.6406	21.6618	21.4487	21.7372	21.1896	21.4355	21.1244	20.9766	21.2606	21.3326	22.0234	22.1272	22.0286	22.176	21.9247	22.1265
Q8WZ42	TTN	S18719	M1	Q8WZ42_TTN_S18719_M1	NA	NA	NA	NA	NA	NA	NA	NA	NA	NA	NA	NA	NA	NA	NA	NA	NA	NA	NA	NA	NA	NA	NA	NA	NA	NA	NA	NA	NA	NA	16.5812	16.6698	15.4428	NA	14.833	16.6222	NA	NA	NA	NA	NA	17.7151	17.1538	17.7638	17.5539	NA	NA	NA	NA	NA	NA	NA	NA	NA	NA	17.3279	17.967	NA	16.7901	17.6885	NA	NA	NA	NA	NA	NA	NA	NA	NA	NA	NA	NA	NA	NA	NA	16.3208	NA	NA	NA	NA	NA	NA	NA	NA	NA	NA	NA	NA	NA	NA	NA	16.7639	NA	NA	NA	NA	NA	NA	16.2453	NA	16.1615	15.6049	NA	NA	NA	NA	NA	NA	NA	NA	NA	NA	NA	NA
Q8WZ42	TTN	S18756	M1	Q8WZ42_TTN_S18756_M1	18.9954	18.3817	19.2043	19.0533	19.1772	18.958	19.2877	19.4012	19.2855	19.7683	19.4778	19.2804	19.6474	19.7607	20.0126	19.7289	19.9057	19.8542	17.7455	18.6727	18.82	18.8887	18.678	18.5879	19.0563	19.1847	19.3214	19.1923	19.2482	19.3282	19.5307	19.1979	19.4446	19.0388	19.5552	19.5103	19.4716	19.3542	19.2011	19.3343	19.2541	19.3229	19.3765	19.3261	19.7502	19.472	19.5019	19.6027	19.8551	19.6073	19.7045	19.7638	19.8646	19.9136	19.7308	19.6784	19.7217	19.9781	19.8174	19.7989	19.1973	18.9837	19.2712	19.1217	19.1151	18.8561	19.5165	19.4115	19.6277	19.4129	19.5078	19.4852	19.3719	19.1374	19.3403	19.3164	19.3441	19.328	19.3597	18.8293	18.6554	18.6547	19.3968	18.7633	19.0576	19.9224	19.9187	19.963	19.9899	19.896	19.5478	19.4448	19.5658	19.5295	19.4676	19.6372	19.4103	19.7332	19.5894	19.6509	19.6827	19.6252	19.6876	19.2831	19.4522	19.5843	19.4717	19.3944	19.4027	19.3819	19.352	19.4273	18.9591	19.457
Q8WZ42	TTN	S18760	M1	Q8WZ42_TTN_S18760_M1	18.4005	17.8007	18.3778	18.599	18.4666	18.1681	NA	18.7702	NA	19.2092	18.8825	NA	NA	NA	19.4326	NA	NA	NA	NA	NA	NA	18.105	NA	NA	18.9125	NA	NA	NA	18.6397	NA	18.8734	NA	18.9187	NA	NA	18.7294	NA	NA	NA	NA	NA	18.5157	18.6082	NA	NA	18.7459	NA	NA	NA	NA	NA	NA	NA	NA	19.1705	NA	19.1268	19.4152	NA	NA	18.6381	18.1982	18.766	18.6072	18.6567	18.3407	18.991	NA	NA	NA	18.9754	NA	NA	18.6948	NA	NA	18.6372	18.6931	NA	NA	18.4011	NA	NA	NA	NA	NA	19.5242	NA	19.491	NA	18.9496	18.6211	18.9057	18.8681	NA	18.9054	NA	NA	NA	NA	NA	NA	18.8259	NA	18.7996	NA	18.8463	18.6638	NA	18.4735	NA	18.5535	15.9516	18.8318
Q8WZ42	TTN	S18823	M1	Q8WZ42_TTN_S18823_M1	19.4738	17.5666	19.001	18.5241	18.5578	18.9814	17.9623	17.9292	17.862	18.1336	18.443	17.9379	18.4141	18.2307	18.4935	18.2322	18.2674	18.3777	18.6989	18.4466	18.5874	18.4191	18.503	18.6329	18.6179	18.3694	18.5346	18.1241	18.484	18.5373	18.1495	18.2624	18.2833	17.873	18.0843	18.406	18.272	18.1108	18.2118	18.3466	18.2553	18.8879	18.6753	18.4886	18.4986	18.4985	18.5665	18.4461	18.258	18.6754	18.2964	18.5868	18.458	18.5724	18.7075	18.4426	18.9481	18.499	18.6924	18.5631	18.4791	18.4005	18.8763	18.4006	18.3494	18.5644	18.4188	18.6659	17.9178	18.4278	18.4541	18.6268	19.3535	19.2334	19.0031	18.9791	18.9159	18.9991	16.9812	16.1944	15.4209	17.3608	17.5107	15.7569	16.7701	18.343	17.9416	18.3326	18.4874	18.2496	18.8876	18.3873	18.5384	18.7798	18.7786	18.5829	17.4861	18.411	17.7809	17.8662	18.1457	18.2224	18.3253	18.2503	18.238	18.6259	18.4042	18.5092	18.3753	18.4218	18.327	18.3316	18.0079	18.2077
Q8WZ42	TTN	S18914	M1	Q8WZ42_TTN_S18914_M1	NA	NA	NA	NA	NA	NA	NA	NA	NA	NA	NA	NA	NA	NA	NA	NA	NA	NA	NA	NA	NA	NA	NA	NA	NA	NA	NA	NA	20.1846	NA	NA	NA	NA	NA	NA	NA	NA	NA	NA	NA	NA	NA	NA	NA	NA	NA	NA	NA	NA	NA	NA	16.626	20.3383	NA	NA	NA	NA	NA	NA	NA	NA	NA	NA	NA	NA	NA	NA	NA	NA	NA	NA	NA	NA	NA	NA	NA	NA	NA	NA	NA	NA	NA	NA	NA	NA	NA	NA	NA	NA	NA	18.6484	NA	NA	NA	19.4026	NA	NA	NA	NA	NA	NA	NA	NA	NA	NA	NA	NA	NA	NA	NA	NA	NA	NA	NA
Q8WZ42	TTN	S18920	M1	Q8WZ42_TTN_S18920_M1	20.5143	20.5345	20.1438	21.1588	20.8435	21.7972	20.9552	21.29	20.8767	21.6799	21.6258	21.4812	20.3555	20.8109	20.7958	20.8238	20.6541	20.7369	20.0805	20.8187	20.9746	21.206	20.9024	20.8925	20.0031	19.2329	20.4123	19.9207	20.032	19.7062	21.1412	21.1108	20.0223	20.6095	21.026	20.3548	20.7479	20.9104	21.0439	20.8339	20.7299	20.4907	21.3902	21.3687	21.196	21.4441	20.4798	21.39	20.6495	21.8599	19.5036	18.3682	20.8214	21.5021	19.0279	19.1266	19.4306	18.9356	19.9353	19.5073	21.4519	21.1111	21.0349	21.1873	21.3365	20.874	21.6308	21.2145	21.5649	21.5062	21.7774	21.3842	22.1378	22.1553	21.808	22.092	21.9378	22.0661	20.9007	20.4279	20.1389	20.6821	20.9211	20.7397	19.459	20.9234	20.76	20.9115	21.1025	20.9908	20.3974	21.4965	21.7544	20.3488	21.1842	20.9744	21.279	21.4995	21.6013	20.4834	21.1065	20.5287	21.8064	21.3473	21.8007	21.7554	21.6463	21.2304	20.8483	20.6481	20.7876	20.8784	20.2088	20.8852
Q8WZ42	TTN	S1904	M1	Q8WZ42_TTN_S1904_M1	16.4421	16.1718	16.4558	15.403	16.6813	16.4642	15.9719	15.0308	15.8721	15.4686	16.0336	15.913	16.1369	16.121	16.0021	16.1999	15.8878	16.0309	16.6164	16.6989	16.157	16.2986	16.284	16.3548	16.1465	15.9927	15.9275	15.72	16.0458	16.0862	16.027	15.987	15.7802	15.7034	15.9976	16.2313	16.405	16.0574	16.3354	16.059	16.1334	16.6459	16.4345	16.094	16.3861	15.9398	16.5799	15.9876	16.5979	17.0134	16.5184	16.8124	16.7706	17.0879	16.2551	15.3916	15.8712	16.0845	16.0824	16.1243	16.4171	16.1459	16.1488	16.141	15.9696	16.1386	16.4483	16.26	16.3099	16.1753	16.6672	16.3519	16.7404	16.688	16.3877	16.3502	16.2959	16.6077	16.1007	15.9011	15.1324	15.4785	15.8042	15.9667	15.075	16.1152	16.0081	15.9809	16.1858	16.0042	15.903	15.4792	15.6897	15.7641	16.0197	16.0313	15.515	15.516	16.1683	15.829	15.7439	16.0327	16.6765	16.7906	16.5841	16.6656	16.7397	16.7843	16.3824	16.3817	16.1664	16.3169	15.9668	16.3447
Q8WZ42	TTN	S19057	M1	Q8WZ42_TTN_S19057_M1	NA	17.5212	17.8702	17.1816	18.0231	17.2614	17.7605	17.7982	17.3134	18.1759	18.2857	17.84	NA	NA	NA	NA	NA	17.5841	NA	NA	21.9822	NA	NA	NA	16.9748	18.1072	16.7288	NA	18.0104	18.0377	18.1466	18.0554	18.0894	16.973	17.9975	17.9552	NA	17.777	16.914	18.1509	18.367	15.5374	17.8997	17.8506	17.9945	17.2211	17.7346	17.832	18.1919	18.5236	18.2661	18.2481	18.0375	18.2038	18.2319	18.1794	17.1245	18.2455	18.2679	18.3925	16.6963	17.3147	18.4643	17.9299	17.8464	17.9786	18.4165	18.1014	18.0337	18.047	17.8688	18.1381	18.2673	18.2746	18.0898	17.9878	17.9254	18.3182	17.5476	16.3021	17.0873	17.6436	17.6563	17.297	16.2504	18.0305	17.9278	18.1154	18.0512	18.0396	17.7336	17.615	17.7077	17.5454	18.0115	17.8049	17.7419	16.5227	17.7668	17.9195	17.8554	17.7486	17.8222	18.2789	18.1598	NA	18.1468	18.035	17.9751	17.2948	17.9764	18.2322	18.0213	18.0938
Q8WZ42	TTN	S19061	M1	Q8WZ42_TTN_S19061_M1	18.5695	21.5081	18.4551	18.3703	18.6262	17.8479	19.3014	18.8213	19.1946	18.8876	18.8669	18.9767	20.7948	17.7954	17.2925	20.7357	18.1764	20.6216	21.773	22.0023	NA	NA	18.3199	22.0636	21.5956	19.5627	21.6652	18.9883	19.5903	19.0055	19.2535	18.8059	18.0723	21.4893	21.2505	16.8152	NA	17.8724	21.0807	NA	20.7901	21.3719	21.7249	21.7198	18.969	21.8425	18.704	NA	18.9384	18.6329	19.1747	19.0674	18.9098	18.9146	17.4869	21.174	18.5589	18.5825	19.3103	21.1023	16.4204	NA	NA	19.4339	NA	16.9901	18.8774	19.2087	18.7351	19.0244	19.0161	18.9208	18.5614	18.6177	18.1239	18.7083	19.2982	18.7251	20.9628	NA	20.5256	21.1131	16.1981	20.2811	17.0151	NA	19.2294	20.5378	19.3296	18.1411	21.9661	18.7067	NA	18.5622	18.8095	18.9589	18.7481	21.94	19.0097	18.7273	19.1339	19.0175	18.6733	18.6173	18.2632	21.6891	19.3185	18.671	16.8255	20.1144	17.1303	18.0433	21.737	17.8586
Q8WZ42	TTN	S19071	M1	Q8WZ42_TTN_S19071_M1	17.6589	16.7364	17.4499	17.2147	17.6239	17.4753	17.258	16.9913	NA	16.8146	17.1289	16.8557	15.4899	16.5157	NA	16.1009	16.6072	NA	NA	NA	NA	NA	NA	NA	17.0976	NA	17.1413	16.7815	16.8187	17.0966	16.5889	16.8604	16.6976	15.9208	16.7391	16.4029	16.6277	16.4814	16.5362	16.3333	16.6673	16.8028	16.8273	16.805	17.0865	16.7201	17.3069	NA	17.6382	17.5519	17.5883	17.6504	17.5066	17.7071	16.863	16.761	16.6261	16.8923	16.6435	16.786	NA	NA	NA	NA	NA	NA	17.4584	17.5953	17.2729	17.5088	17.5087	17.0647	17.4352	17.1942	17.511	17.271	16.721	17.0373	16.3757	16.0597	16.1739	16.6343	16.8354	16.1655	NA	NA	NA	NA	NA	NA	17.3007	17.1032	16.9318	17.0038	16.9335	16.8174	17.2214	17.4596	17.3962	17.228	17.4256	17.1917	17.4357	17.3368	17.5309	17.0946	17.4566	17.616	NA	NA	NA	NA	NA	NA
Q8WZ42	TTN	S19081	M1	Q8WZ42_TTN_S19081_M1	NA	NA	NA	NA	16.9418	NA	NA	NA	NA	NA	NA	NA	NA	NA	NA	16.1761	16.3273	NA	NA	NA	NA	NA	NA	NA	NA	NA	NA	NA	NA	NA	NA	NA	NA	NA	NA	16.9729	16.6596	16.6016	17.1421	NA	16.4234	17.0792	NA	NA	NA	NA	NA	NA	NA	NA	NA	NA	NA	NA	NA	NA	NA	NA	NA	NA	NA	NA	NA	NA	NA	NA	NA	NA	NA	NA	NA	NA	NA	NA	NA	NA	NA	NA	NA	NA	NA	NA	NA	NA	14.5291	16.092	NA	NA	16.7427	NA	17.7475	17.8828	17.5985	NA	NA	NA	NA	NA	NA	NA	NA	16.3448	NA	NA	NA	NA	NA	NA	NA	NA	NA	16.6203	NA	NA
Q8WZ42	TTN	S19135	M1	Q8WZ42_TTN_S19135_M1	15.2716	14.3423	15.2253	14.5328	15.4193	14.914	14.7144	14.2215	14.5366	14.2541	14.8472	14.8532	13.5584	13.1234	NA	NA	NA	12.3988	14.6114	14.677	NA	14.7325	14.7604	14.9527	14.3842	15.6622	15.7693	NA	14.2372	14.3545	15.0876	15.3461	15.2706	15.085	14.1315	14.4464	13.7442	NA	13.2706	13.6488	13.5069	14.0829	15.1444	14.6264	13.7335	15.003	14.7974	13.6102	14.9633	14.0921	14.5289	14.5977	14.3983	14.0265	14.4009	15.1048	15.9856	14.3644	14.4714	14.3551	NA	NA	14.6961	16.2447	15.7025	14.966	14.9595	14.8196	14.5202	14.593	14.8943	14.8845	16.1111	16.0648	14.9862	16.036	16.1761	16.5928	NA	12.929	13.1453	13.8403	NA	12.6906	14.8304	NA	13.7902	14.0288	14.1803	14.0001	14.95	14.5765	14.5344	15.2648	14.8981	15.3319	14.301	14.198	13.9591	14.1805	NA	14.6685	14.0567	14.2937	14.0738	14.3751	14.3708	14.1902	NA	15.804	NA	NA	15.1172	NA
Q8WZ42	TTN	S19174	M1	Q8WZ42_TTN_S19174_M1	20.5957	19.9839	20.6897	20.4084	20.7996	20.834	20.2665	20.4027	19.9331	20.3198	20.4302	20.2839	20.224	20.263	20.37	20.1536	20.3246	20.4226	20.4405	20.2321	20.3275	20.1099	20.1465	20.2893	20.1843	20.0285	20.2103	20.3581	20.134	20.467	20.2356	20.3127	20.3134	19.8965	20.3028	20.3197	20.3628	20.391	20.3502	20.4255	20.5009	20.6521	20.4706	20.2699	20.3074	20.4452	20.6064	20.3185	20.6661	20.6666	20.7847	20.7135	20.5208	20.8423	20.5424	20.3491	20.4171	20.2563	20.3376	20.3966	20.4129	20.4418	20.5055	20.1872	20.3132	20.0701	20.6122	20.587	20.4447	20.6531	20.4413	20.5656	20.8043	20.7877	20.7681	20.6831	20.6782	20.691	19.7612	19.2208	19.4686	19.6904	20.0817	19.556	19.2334	20.4051	20.2269	20.357	20.4513	20.3901	20.2483	20.4371	20.4494	20.2897	20.4363	20.2813	19.9941	20.3606	20.4269	20.2375	20.5541	20.2189	20.5358	20.4547	20.57	20.3138	20.61	20.625	20.3843	20.4945	20.2042	20.5943	20.4708	20.5039
Q8WZ42	TTN	S19196	M1	Q8WZ42_TTN_S19196_M1	13.8103	12.9812	13.7733	13.035	13.9011	13.9263	13.4791	13.3911	12.8513	13.6851	13.5081	13.3346	NA	NA	NA	NA	NA	NA	NA	NA	NA	NA	22.8445	NA	12.5762	12.1536	12.5686	11.6498	12.4606	12.9339	12.2132	11.7484	12.1049	11.5036	11.9802	11.4304	NA	NA	NA	NA	NA	NA	NA	NA	NA	NA	NA	NA	13.5134	13.3484	13.311	13.4299	13.5751	13.7154	11.9404	12.1192	11.9299	11.3814	12.5495	NA	NA	NA	23.141	NA	NA	NA	13.4963	13.9356	13.7696	13.2059	13.9007	12.6659	NA	12.4572	NA	NA	NA	NA	12.2864	11.3163	11.8393	12.5466	13.288	12.0972	NA	NA	NA	NA	NA	NA	13.7891	12.7261	13.2299	13.2717	13.591	13.4303	13.0448	12.5823	13.1245	12.7989	12.3034	12.1736	NA	NA	NA	NA	NA	NA	NA	NA	NA	NA	13.3469	NA
Q8WZ42	TTN	S19236	M1	Q8WZ42_TTN_S19236_M1	20.8597	20.7857	21.0015	20.786	20.8565	20.8135	20.4442	20.9246	21.3361	21.7948	20.7641	21.6646	20.7057	20.7593	20.9192	20.7268	20.7916	20.8638	20.116	20.0915	20.0482	20.0245	20.0085	19.9954	20.1112	20.1572	20.0752	20.0434	20.1819	20.2168	20.0914	20.0503	20.1196	19.7933	20.8922	20.3398	20.6334	20.4131	20.6722	20.5639	20.613	20.6831	20.2183	20.1142	20.4476	20.2674	20.4482	20.3324	20.9732	20.851	21.8788	21.9466	20.7828	21.8972	21.7347	20.2607	20.2928	20.91	20.5738	20.4538	20.3113	21.2789	20.3006	20.5559	20.1541	20.3279	21.8646	20.8389	20.6149	21.8556	20.9671	21.238	20.5723	20.624	20.5048	20.6939	21.3034	20.4181	20.2839	20.722	19.4281	19.9932	20.378	20.6953	19.3676	20.6613	20.5173	20.7646	20.8464	20.764	21.4418	20.8075	21.1915	21.6347	20.8811	20.7579	21.6189	20.9116	20.9875	21.8313	21.1985	21.0231	20.7286	20.7661	20.825	20.6108	20.7499	20.81	20.375	20.5353	20.4243	20.4199	20.3971	20.5444
Q8WZ42	TTN	S19237	M1	Q8WZ42_TTN_S19237_M1	NA	NA	NA	NA	19.0075	18.7756	18.4589	NA	NA	NA	18.6815	NA	18.9965	19.1273	19.2568	18.9996	18.9995	19.0401	18.6788	18.5373	18.3814	18.3152	18.3815	18.3364	18.6452	18.6013	18.6262	18.6419	18.6227	18.8378	18.6034	18.6376	18.495	18.213	20.4968	18.6737	18.8257	18.8111	18.7432	18.8975	18.7502	18.8537	18.5911	18.487	18.7257	18.6628	18.6	18.5702	18.9351	19.0229	NA	NA	18.8975	NA	NA	18.5951	18.8779	18.9051	18.887	18.7225	18.9091	NA	18.8347	NA	18.7534	18.8807	NA	18.8945	18.5547	NA	19.038	NA	18.87	18.9905	18.8469	18.9134	NA	18.7043	18.1981	NA	19.2788	17.9522	18.3631	NA	17.6068	18.9846	18.8504	19.0068	19.0747	18.9941	NA	18.5899	NA	NA	19.0435	18.8967	NA	18.7566	18.9354	NA	NA	18.8277	18.5826	18.592	18.5283	18.4138	18.6645	18.6436	18.8526	18.9846	18.8585	18.9135	18.8113	18.8849
Q8WZ42	TTN	S19335	M1	Q8WZ42_TTN_S19335_M1	17.4407	NA	17.6412	17.2045	18.1524	17.7671	16.2638	16.8883	NA	16.785	17.0271	16.9554	16.6003	16.7528	16.982	16.7132	16.8553	16.7447	17.0703	16.7473	17.0648	16.7962	16.8728	16.9736	17.9001	16.702	17.9115	17.0253	16.553	17.4972	17.0162	16.8719	17.6785	16.7258	17.6948	16.8652	16.8531	16.8751	16.9815	16.9394	16.8534	17.1065	17.5659	17.4221	17.721	16.9941	17.7146	16.5863	18.0434	17.7535	18.2223	19.3476	18.567	17.7849	17.0895	17.6134	17.9349	17.0488	16.962	17.7417	17.3315	17.326	17.345	17.107	17.0598	16.8649	17.2716	17.4517	17.5062	17.1421	17.831	16.9635	18.4031	18.5048	18.1741	18.2062	17.8189	17.7191	NA	NA	NA	16.3636	16.684	16.1388	15.2321	16.7219	16.8762	16.8434	16.9152	16.8663	16.9145	17.1675	17.0334	17.0397	17.2601	17.0227	14.8708	17.0488	17.9358	16.8932	17.0207	16.8222	17.326	17.407	17.454	17.2184	17.3648	17.4891	16.6978	16.7366	16.9332	16.8395	16.7576	16.6892
Q8WZ42	TTN	S19353	M1	Q8WZ42_TTN_S19353_M1	18.7866	17.6709	19.0174	18.2555	18.7651	18.2419	18.3498	18.3813	18.2755	18.2052	18.3958	18.3424	18.404	18.5134	18.6661	18.483	18.9698	18.4666	18.7812	18.843	18.688	18.7195	18.883	18.8739	18.4313	18.2747	18.4329	18.207	18.454	18.4407	18.4237	18.393	18.3403	17.9893	18.4154	18.2342	19.1165	18.2131	19.3837	18.8359	19.1994	19.3532	17.9792	18.1939	17.9133	18.2175	18.0594	18.1915	18.7272	18.7165	18.4209	18.0364	18.1296	18.5011	18.2912	18.3319	18.5578	17.8829	18.2429	17.9653	18.6927	18.5475	18.5377	18.7428	18.7077	18.6992	18.3288	18.3345	17.969	18.4594	18.4045	18.3843	18.8306	18.3177	18.5528	18.7117	18.726	18.931	17.0049	16.9908	16.7277	17.0271	17.7297	17.0949	17.2375	18.6624	18.3891	18.6431	18.6625	18.7148	18.2584	17.9734	18.1922	18.3331	18.0665	18.5257	17.7467	18.2139	18.1278	18.2605	17.8815	18.0029	18.4548	17.9825	18.1782	18.4383	18.467	18.2926	18.7484	18.7417	18.8267	18.764	18.6952	18.8017
Q8WZ42	TTN	S19470	M1	Q8WZ42_TTN_S19470_M1	16.9779	16.7042	16.6776	17.1282	16.9719	16.9414	16.5428	16.6552	16.3137	16.572	16.6853	16.4507	16.4619	16.6343	16.2016	16.4583	16.1755	15.9717	16.8325	16.2818	16.9517	16.5479	16.3581	16.3149	16.7109	16.7979	16.8031	16.5152	16.5206	16.7343	16.2674	16.5457	16.3279	16.0114	16.2205	16.0677	16.4308	16.1357	16.0945	16.1288	16.2185	16.1073	16.7201	16.6213	16.6682	16.7316	16.6466	16.3562	17.0054	16.8537	16.8636	16.839	16.7605	16.8597	16.8088	16.577	16.4654	16.9612	16.9466	17.0504	16.6852	16.277	16.5269	16.8222	16.5113	16.7876	16.9251	16.9399	16.9392	16.9463	16.9233	16.8977	16.9176	17.1038	17.15	16.588	16.8261	16.6613	16.4362	15.372	16.7752	16.42	16.227	15.9337	16.1765	16.5974	16.5879	16.6982	16.688	16.4829	16.6833	16.8479	16.6409	16.6066	16.7107	16.3701	17.179	16.9176	16.8543	16.9287	16.9441	16.9856	16.4214	16.6565	16.6588	16.3955	16.6563	16.6869	16.112	15.9618	16.2245	16.5523	16.2048	16.46
Q8WZ42	TTN	S19493	M1	Q8WZ42_TTN_S19493_M1	NA	15.0621	NA	NA	16.0659	NA	14.4563	14.946	NA	NA	NA	NA	NA	NA	NA	NA	NA	15.3878	NA	15.9174	NA	NA	NA	NA	NA	NA	NA	NA	NA	NA	NA	NA	NA	NA	NA	NA	NA	NA	NA	NA	NA	NA	NA	NA	NA	NA	NA	NA	NA	NA	NA	NA	NA	NA	NA	NA	NA	NA	NA	NA	NA	NA	15.892	NA	NA	15.0347	NA	16.1819	NA	NA	14.9017	16.3671	15.6831	14.9534	16.8404	15.0136	16.8857	15.9977	NA	NA	13.8412	NA	NA	NA	NA	NA	NA	NA	NA	NA	NA	NA	15.7601	NA	16.3871	NA	NA	15.0883	NA	NA	NA	NA	14.323	NA	16.0353	NA	NA	16.5374	NA	NA	NA	NA	NA	NA
Q8WZ42	TTN	S19595	M1	Q8WZ42_TTN_S19595_M1	18.3563	17.636	18.7153	18.6409	18.2369	18.3617	NA	18.6654	16.9411	NA	NA	17.7329	17.4236	NA	17.1193	NA	18.1401	18.4866	17.3499	18.4815	17.6693	17.2676	18.3581	15.9466	14.6031	16.0517	NA	NA	18.1858	17.2051	19.8411	NA	15.9013	18.7229	16.1287	18.6014	NA	16.6914	17.9495	17.2281	NA	14.9527	16.8003	16.8494	19.1265	17.0296	17.6177	19.3272	16.5726	15.4212	16.725	19.3962	17.8845	18.7746	17.507	16.1439	NA	NA	18.0757	19.4817	17.24	17.7099	NA	17.0777	16.4123	16.5659	18.686	21.1903	18.1143	NA	NA	17.7445	18.1264	18.1415	18.1569	18.2749	18.4717	18.2512	NA	17.6216	NA	NA	NA	17.3949	16.9454	17.037	16.6878	16.8733	NA	14.3616	NA	18.7525	NA	14.8721	17.0276	NA	16.2267	18.3466	18.0238	18.3685	17.2326	17.4882	18.1576	NA	18.6491	18.9462	17.1283	NA	17.0567	NA	16.4064	17.1304	NA	19.2845
Q8WZ42	TTN	S19630	M1	Q8WZ42_TTN_S19630_M1	19.6192	18.799	19.6463	19.4998	19.7426	19.9483	18.9686	19.2302	19.5525	19.4298	19.1223	19.0422	19.7606	19.7928	20.0657	19.6953	19.7923	19.9413	20.1164	19.9805	20.1263	20.0492	20.0566	20.1437	19.2947	19.3413	19.4357	19.2592	19.4365	19.3139	19.3798	19.589	19.4364	19.1581	19.6247	19.6771	19.6371	19.6152	19.3945	19.6912	19.6282	20.0298	19.9201	19.7541	19.7114	19.8314	19.7364	19.7968	19.3286	19.4755	19.3586	19.4801	19.3983	19.4105	20.1452	19.8966	20.1783	20.0236	20.2118	20.1512	20.0709	20.1662	20.1065	20.0228	20.0229	20.1021	19.1418	19.212	19.2679	19.3932	19.3367	19.2398	20.3345	20.238	20.0912	20.0928	20.0686	20.1554	18.613	18.4511	17.8529	18.4328	18.8049	18.1813	18.2588	19.7456	19.4405	19.629	19.8279	19.7285	19.6618	19.709	19.6532	19.5191	19.6792	19.6234	18.8281	19.7061	19.1553	19.4133	19.6091	19.4533	19.7688	19.4	19.7885	19.7475	19.7752	19.7331	19.9404	20.0965	19.9777	20.0962	19.8966	20.1015
Q8WZ42	TTN	S19635	M1	Q8WZ42_TTN_S19635_M1	19.5894	17.9018	19.6116	18.9693	19.4207	19.2879	18.8279	17.8918	18.4466	18.3903	18.2573	17.4634	18.1267	18.404	18.2289	18.1632	18.4804	18.6013	19.0114	18.9017	19.0708	19.0954	19.1924	19.0376	18.8914	19.1015	18.8507	19.1738	19.2671	18.8265	18.9543	19.0291	19.044	18.6998	18.8522	18.9083	18.5612	18.9052	17.826	18.6468	16.6307	18.9798	19.0054	19.0523	18.7532	19.2163	18.7022	19.0935	19.3074	18.799	19.2117	19.4314	19.1626	19.0957	19.3573	19.0749	19.6397	19.2131	19.3551	19.0424	18.7821	18.9511	18.623	17.9676	18.7969	18.3861	19.0256	19.0996	18.7521	19.0926	19.0739	18.9573	20.1237	19.8603	19.8244	19.6207	19.8829	19.7572	18.2974	16.2618	18.0058	18.1578	18.6232	16.5078	17.6924	18.9821	18.8019	18.8731	19.1472	18.9294	19.1182	18.8348	18.993	18.9923	18.9427	19.1695	18.0325	18.8699	18.8176	18.643	18.6781	18.3808	19.2054	18.7704	19.021	19.017	19.2019	18.8722	19.0577	19.2041	19.1327	19.0539	19.0932	19.1476
Q8WZ42	TTN	S19645	M1	Q8WZ42_TTN_S19645_M1	NA	NA	NA	NA	NA	NA	NA	NA	NA	NA	NA	NA	NA	NA	NA	NA	NA	NA	NA	NA	NA	NA	NA	NA	NA	NA	NA	NA	NA	NA	NA	NA	NA	NA	NA	NA	NA	NA	NA	NA	NA	NA	NA	NA	NA	NA	NA	NA	NA	NA	NA	NA	NA	NA	NA	NA	NA	NA	NA	NA	NA	NA	NA	NA	NA	NA	NA	NA	NA	NA	NA	NA	NA	NA	NA	NA	NA	16.1046	NA	NA	NA	NA	NA	NA	NA	NA	NA	NA	NA	NA	NA	15.3953	NA	NA	NA	NA	NA	NA	NA	NA	NA	NA	15.8005	NA	NA	NA	NA	NA	NA	15.3211	NA	NA	NA	NA
Q8WZ42	TTN	S19683	M1	Q8WZ42_TTN_S19683_M1	18.6036	19.0182	19.0936	NA	18.504	NA	NA	NA	NA	NA	NA	NA	19.1646	19.0395	19.6484	19.3737	19.5583	NA	18.9228	NA	18.8514	18.83	19.0046	18.9787	18.6695	NA	18.3105	NA	NA	18.2184	NA	NA	NA	16.7545	17.438	19.0701	NA	NA	19.1732	19.0606	19.2864	NA	NA	19.5296	18.0139	18.2358	19.7262	17.0159	NA	19.4177	NA	NA	19.6545	19.6467	NA	NA	18.0744	17.4359	18.8672	NA	19.4648	NA	18.7049	19.4591	19.4435	19.3289	NA	NA	18.1251	19.709	NA	NA	20.045	19.0391	17.9211	19.4229	19.1083	19.0747	NA	NA	NA	18.2265	NA	NA	17.8706	NA	19.1102	19.2964	19.4802	NA	18.3518	20.9742	NA	17.7794	19.2255	NA	NA	NA	NA	NA	18.9276	NA	20.2727	NA	NA	18.7419	NA	NA	19.1797	NA	19.3563	NA	19.1909	19.0261
Q8WZ42	TTN	S19720	M1	Q8WZ42_TTN_S19720_M1	18.0931	15.6007	18.1082	17.3663	18.2366	18.0918	15.8106	18.2135	17.8225	17.7376	18.2612	15.2848	18.0998	NA	18.138	18.1359	18.2922	18.188	NA	NA	17.761	17.9392	18.0675	17.7888	17.4596	NA	NA	18.0317	17.885	17.1954	17.3998	17.9742	17.803	17.4545	17.6069	18.2324	NA	NA	18.0071	17.9767	16.8419	18.4166	17.7927	17.4916	17.7406	18.0467	17.826	17.3324	18.0138	16.4129	17.8114	17.985	17.4759	17.2885	14.6671	16.8209	17.1316	17.944	18.1384	17.8933	17.8812	18.2282	18.0775	18.3454	18.0795	18.4399	18.0291	18.2798	18.2848	18.2852	18.2373	18.3974	17.8576	17.9075	18.1709	18.419	NA	17.9968	16.1586	16.7393	17.229	14.4535	16.8733	16.9231	16.8272	17.6379	17.6416	17.8223	18.0342	17.7905	18.4561	17.1507	17.893	18.294	18.3632	18.1013	17.5181	17.1118	18.0606	18.4035	18.205	17.8251	17.3418	17.5719	17.4878	17.2634	17.6142	17.2933	17.4097	18.3763	18.2411	18.1547	18.2973	18.1524
Q8WZ42	TTN	S19724	M1	Q8WZ42_TTN_S19724_M1	NA	NA	NA	NA	17.9765	NA	18.0053	17.7317	17.8736	NA	17.9887	17.8473	NA	17.7212	NA	NA	NA	NA	17.8956	17.9571	NA	NA	NA	NA	17.7486	17.6896	17.8335	18.0526	17.8342	17.9761	17.4695	NA	NA	NA	NA	17.7314	17.6406	17.9111	18.006	NA	NA	NA	17.3709	NA	NA	17.1897	NA	NA	NA	17.7982	NA	NA	17.9553	17.893	18.0872	NA	NA	18.3628	NA	18.2397	NA	17.4756	NA	17.4282	17.6034	17.6018	18.4304	18.4539	18.0129	18.7827	18.4821	18.6476	NA	18.1537	NA	18.1252	18.2017	18.3545	NA	NA	15.9869	16.5729	NA	NA	NA	NA	NA	NA	NA	NA	NA	18.1019	NA	NA	NA	NA	NA	17.7147	17.7476	17.7085	NA	18.2404	NA	NA	18.0316	NA	NA	17.8697	NA	18.134	17.8193	NA	18.0873	NA
Q8WZ42	TTN	S19763	M1	Q8WZ42_TTN_S19763_M1	NA	NA	NA	NA	NA	NA	NA	17.2198	NA	17.9625	17.2433	NA	NA	NA	NA	NA	NA	NA	NA	NA	NA	NA	NA	NA	19.1454	NA	18.9991	NA	NA	19.1788	NA	NA	NA	NA	18.1287	NA	NA	NA	NA	NA	NA	NA	NA	NA	NA	NA	18.3857	18.5756	17.3547	NA	18.2558	NA	NA	NA	NA	NA	19.3108	17.6696	17.7636	NA	19.0754	NA	19.1377	NA	17.8991	NA	NA	NA	NA	NA	NA	NA	NA	18.5039	19.418	NA	NA	19.5121	NA	NA	NA	NA	NA	17.9542	NA	NA	NA	NA	NA	NA	NA	NA	NA	NA	18.3424	NA	NA	NA	NA	NA	NA	NA	NA	NA	NA	NA	NA	20.1869	NA	16.9536	NA	NA	18.0365	NA
Q8WZ42	TTN	S19784	M1	Q8WZ42_TTN_S19784_M1	16.1355	15.5177	16.0749	15.8797	16.1132	15.9962	15.9762	15.9659	16.0889	15.9377	16.0605	16.0408	16.9806	16.6953	17.0393	16.6384	16.8677	16.9125	17.494	17.2702	17.4379	17.0143	17.1021	17.6022	15.6752	16.6165	15.6038	16.4786	16.0119	16.0785	16.9612	16.3172	16.8856	16.471	16.955	17.2248	16.6087	16.2538	16.359	16.7177	16.6828	16.8122	16.3574	15.5932	16.4468	16.5816	15.7597	16.7408	16.4563	16.8145	16.4227	16.4417	16.5768	16.7092	16.7152	16.7972	16.9295	16.681	17.0507	16.9467	17.5234	17.4532	17.075	17.1938	17.1764	17.1589	16.025	15.8455	16.1276	15.9049	16.1772	16.0697	16.019	15.7506	16.958	16.0513	16.7212	16.4785	15.5897	15.1125	14.7878	14.8003	15.5587	15.0588	15.5571	16.8854	16.7794	16.9388	17.1456	16.9167	16.0154	15.7075	16.0335	15.8857	15.9001	16.2123	15.7568	15.8013	15.7893	15.9068	15.8929	16.0619	15.7794	15.6554	15.6651	15.5396	15.7168	15.8511	16.8979	16.9601	16.7725	16.8649	16.6408	16.9505
Q8WZ42	TTN	S19869	M1	Q8WZ42_TTN_S19869_M1	NA	NA	NA	NA	17.9807	19.3649	NA	NA	NA	NA	NA	NA	NA	17.0466	NA	NA	NA	NA	19.3734	17.0839	19.2565	17.425	18.9213	NA	NA	18.4438	NA	18.6059	19.8546	NA	NA	NA	16.8757	NA	23.1871	NA	17.1952	NA	17.5168	17.4455	NA	18.3091	NA	NA	NA	NA	18.0347	NA	NA	NA	17.9506	NA	19.179	19.0569	NA	NA	NA	19.1345	NA	NA	19.4538	NA	19.5644	19.4419	19.5086	19.5712	NA	NA	NA	NA	19.2857	NA	NA	NA	NA	NA	NA	19.5632	NA	NA	18.8883	NA	NA	NA	NA	NA	NA	NA	17.8171	NA	NA	NA	17.6265	NA	18.3441	17.7875	NA	17.4219	NA	NA	NA	NA	NA	NA	NA	NA	NA	NA	NA	18.0422	17.5837	NA	17.9049	18.1267
Q8WZ42	TTN	S19870	M1	Q8WZ42_TTN_S19870_M1	20.4238	20.0472	21.2117	20.2105	20.8339	20.9379	20.7324	20.9828	20.5394	20.9151	20.9697	20.8625	20.5179	19.9413	20.13	20.5031	20.6397	20.6454	20.5869	20.4483	20.3617	20.3845	20.3367	20.8691	20.7357	20.6209	20.7143	20.8322	20.597	20.9925	20.8286	20.7374	20.1987	20.4275	20.4769	20.8763	20.4555	20.6677	20.413	20.3212	20.8257	20.8728	20.8073	20.742	20.7684	20.7571	20.7251	20.7048	20.9849	20.8496	20.5931	21.0163	20.6515	20.521	21.0035	20.8787	20.8742	20.3822	20.9387	20.9149	20.7708	20.9432	20.8469	20.6202	20.5793	20.7053	21.117	21.0103	21.1452	21.1909	21.0273	20.9418	21.6436	21.5996	21.4249	21.457	21.3953	21.0841	19.7431	19.3113	19.1605	19.6488	20.5307	19.2408	19.5742	20.7247	20.3815	20.915	20.8036	20.8581	20.8437	21.0069	20.6244	20.7426	20.9403	20.3052	20.3467	20.4413	20.6197	20.7373	20.7684	20.7563	21.1046	20.9584	21.2131	20.9223	21.061	21.1659	20.6713	20.2248	20.6495	20.7239	20.2098	20.1942
Q8WZ42	TTN	S19879	M1	Q8WZ42_TTN_S19879_M1	19.1816	17.887	19.0528	18.4123	18.8132	18.9089	18.3246	17.8556	18.4835	17.9609	18.5624	18.5353	19.7551	19.4957	19.7134	19.512	19.5353	19.7748	20.0447	20.0272	19.6314	19.8612	19.8169	19.9384	18.1185	17.9195	18.2175	17.61	17.7748	18.143	18.1505	18.1698	18.3337	17.7615	18.2554	18.4968	19.8828	19.512	19.7428	19.7069	19.7797	20.2517	18.0901	18.1248	17.5492	18.1755	18.1348	18.1789	19.0183	18.8148	18.6737	18.5616	18.7397	18.6491	18.0755	18.1584	18.3189	17.8605	18.0128	18.2962	19.917	19.9875	19.9276	19.7164	19.7045	19.7815	18.1382	18.326	18.4514	17.9498	18.624	18.3682	19.2973	18.3604	18.6224	18.2316	18.5488	19.1512	17.7831	17.1429	16.6166	17.1462	17.716	16.9455	18.043	19.4048	19.3879	19.2001	18.0457	19.0461	18.6072	18.1737	18.4244	18.4171	18.6158	18.6439	17.4499	17.8041	17.7267	18.0086	17.9888	18.1069	18.6513	18.1907	18.2388	18.2381	18.1057	18.3635	19.7447	19.4473	19.7645	19.4903	19.5978	19.7571
Q8WZ42	TTN	S19897	M1	Q8WZ42_TTN_S19897_M1	NA	NA	NA	NA	NA	NA	NA	17.9475	NA	17.8736	NA	NA	NA	NA	18.3499	NA	NA	NA	NA	NA	NA	NA	NA	NA	NA	NA	NA	NA	NA	NA	NA	NA	NA	NA	NA	19.0836	NA	NA	NA	NA	NA	NA	NA	NA	NA	NA	NA	NA	NA	NA	NA	NA	NA	NA	NA	NA	NA	NA	NA	NA	NA	NA	NA	NA	NA	NA	NA	NA	NA	NA	NA	NA	NA	NA	NA	NA	NA	NA	NA	NA	17.1739	16.6201	NA	17.256	NA	NA	NA	NA	NA	NA	NA	NA	NA	NA	17.3059	NA	NA	NA	NA	NA	NA	NA	NA	NA	NA	NA	NA	NA	NA	18.4719	NA	NA	NA	18.4179
Q8WZ42	TTN	S19903	M1	Q8WZ42_TTN_S19903_M1	22.8983	NA	20.3371	NA	19.9886	NA	19.2543	19.5999	21.8912	22.5011	20.3732	NA	19.2107	22.2188	NA	NA	NA	NA	22.7227	17.3618	17.9109	23.0563	17.0164	NA	18.5844	19.2607	NA	19.259	22.3897	NA	19.1317	18.5522	NA	18.4933	17.5812	NA	18.6967	19.4702	16.6087	NA	18.1158	17.7688	20.1096	22.1573	NA	18.9421	19.0751	19.2442	20.0822	22.5561	22.3121	NA	19.9707	NA	19.9779	22.5334	22.6145	20.1976	22.4451	19.4649	NA	NA	NA	18.3081	19.0778	17.5277	17.4071	22.3282	NA	NA	19.613	19.4291	NA	18.1773	NA	NA	NA	NA	18.7007	18.2519	20.0354	18.3174	19.9287	20.2067	20.5975	NA	19.4477	19.909	22.6671	20.0903	NA	17.7334	20.0268	17.5472	22.1228	22.1053	20.5148	20.0204	NA	20.1305	19.4977	20.1416	19.3952	19.4423	17.5955	22.3584	18.6455	20.1792	20.0326	NA	22.2176	NA	NA	19.3457
Q8WZ42	TTN	S19904	M1	Q8WZ42_TTN_S19904_M1	17.407	17.8049	NA	17.195	NA	17.8604	NA	18.9769	19.1625	19.5095	18.1289	19.1866	NA	NA	18.9176	19.5407	20.3389	19.0656	17.2129	18.7898	NA	19.5337	18.3554	23.8334	NA	NA	NA	18.981	17.2266	18.8956	18.6149	18.8172	16.5242	17.9807	18.2806	18.1052	19.6151	NA	19.9598	19.1474	18.4768	NA	18.7787	NA	18.8311	NA	18.7441	19.1015	NA	17.55	NA	18.9501	17.5753	NA	NA	18.5574	18.3982	NA	19.1329	NA	NA	19.7805	NA	NA	NA	NA	17.5719	NA	18.8165	17.2536	19.3442	16.9796	19.6668	NA	17.9011	19.0943	19.5474	NA	16.7036	17.1435	NA	19.1279	NA	NA	20.1042	NA	18.5818	17.8876	18.2218	NA	18.4661	16.8383	18.1559	18.8962	17.3049	18.6103	17.398	17.7984	NA	18.0111	18.2275	17.9734	18.8681	NA	19.4456	19.1218	18.9345	NA	19.7587	NA	NA	18.6681	NA	NA
Q8WZ42	TTN	S19962	M1	Q8WZ42_TTN_S19962_M1	NA	NA	NA	NA	NA	13.0727	NA	14.2791	14.136	15.0617	NA	NA	NA	NA	NA	13.4973	14.0895	NA	NA	NA	NA	NA	NA	NA	NA	NA	NA	13.4569	15.2234	14.266	NA	NA	NA	NA	13.6745	NA	NA	NA	NA	NA	NA	NA	14.6435	13.6669	NA	13.4873	NA	NA	NA	NA	NA	NA	NA	NA	NA	14.3904	NA	NA	NA	NA	NA	NA	NA	NA	NA	NA	15.1481	15.0327	NA	15.339	15.3972	14.4548	NA	14.1939	NA	NA	14.1803	NA	NA	NA	12.21	NA	NA	NA	NA	13.0825	13.6778	NA	13.2586	12.9683	14.9226	14.7276	15.0391	14.807	14.7565	NA	14.5482	14.871	15.0646	NA	NA	NA	NA	NA	14.1083	NA	13.9561	NA	NA	NA	NA	12.3336	NA	NA
Q8WZ42	TTN	S19972	M1	Q8WZ42_TTN_S19972_M1	16.6876	NA	17.1101	15.8511	15.9425	14.7681	14.8035	16.4042	15.9355	16.4995	14.9372	NA	17.8641	NA	NA	NA	NA	NA	17.5705	17.1541	NA	16.8666	NA	NA	15.4634	15.6538	15.3711	NA	15.4947	15.8514	16.329	NA	16.9293	11.8982	NA	NA	17.5008	17.2575	NA	17.5341	18.2818	18.5039	14.3408	14.3236	14.8618	14.8623	15.0252	16.2216	16.7749	15.6522	NA	17.3528	NA	15.93	NA	NA	NA	NA	NA	NA	17.2037	NA	NA	17.4922	NA	17.3644	15.8798	14.8454	15.6236	15.4094	NA	NA	15.0647	15.0982	18.0832	14.5814	NA	NA	NA	NA	NA	15.2165	13.8518	13.7413	17.7411	18.0635	NA	17.5624	16.8318	NA	16.2331	15.5483	17.3491	NA	16.1955	15.6991	14.7231	15.3517	17.1138	15.398	16.1512	15.3185	15.4048	NA	NA	NA	16.7473	16.0659	17.6851	17.9274	17.7091	18.1439	18.0409	NA
Q8WZ42	TTN	S20002	M1	Q8WZ42_TTN_S20002_M1	NA	NA	NA	NA	NA	NA	NA	NA	NA	16.1843	NA	NA	NA	NA	NA	NA	NA	NA	NA	NA	NA	NA	NA	NA	NA	NA	NA	NA	NA	NA	NA	NA	NA	NA	NA	NA	NA	NA	NA	NA	NA	NA	NA	NA	NA	NA	15.0365	14.7331	NA	NA	NA	NA	NA	NA	NA	NA	NA	NA	NA	14.2319	NA	NA	NA	NA	NA	NA	NA	NA	NA	NA	NA	NA	NA	NA	NA	NA	NA	NA	NA	NA	NA	NA	NA	NA	14.3192	NA	NA	NA	NA	NA	NA	NA	NA	NA	NA	15.7579	NA	NA	NA	NA	NA	NA	NA	NA	NA	NA	NA	NA	NA	NA	NA	NA	NA	NA
Q8WZ42	TTN	S20007	M1	Q8WZ42_TTN_S20007_M1	NA	NA	NA	19.0492	NA	NA	16.9639	NA	NA	NA	18.0297	NA	18.7938	19.9703	19.4609	20.0142	19.962	19.9413	20.0259	17.3	20.2985	19.1894	18.5728	18.9493	16.6096	16.4437	NA	NA	NA	17.2106	14.6534	NA	NA	NA	16.1688	NA	19.5342	19.3241	19.4255	19.4111	19.8159	18.8184	14.9743	15.6	15.4224	18.1541	NA	NA	NA	15.9379	16.6311	17.9349	17.8484	17.6688	NA	NA	15.3662	16.5369	18.5928	NA	NA	17.8765	17.8405	16.7304	17.2661	NA	17.2847	NA	NA	NA	17.3325	16.7647	NA	NA	17.1383	NA	18.0795	NA	NA	15.3474	NA	15.1624	14.0426	NA	15.224	14.5558	NA	NA	15.1027	15.4467	NA	NA	15.8447	NA	NA	16.6992	15.833	NA	13.4782	17.0459	NA	15.5047	18.165	16.5601	16.6774	NA	16.1442	17.5415	NA	NA	NA	NA	NA	NA
Q8WZ42	TTN	S20020	M1	Q8WZ42_TTN_S20020_M1	16.5769	15.8814	16.6737	16.3342	16.616	16.6278	16.1748	16.04	16.6355	16.0632	16.1875	16.1309	16.3136	16.1026	16.6118	16.0206	16.1955	16.3803	16.6671	NA	16.5043	16.3588	16.439	16.5008	16.2026	16.0959	16.0982	15.9084	16.2864	16.223	16.1219	16.0126	16.3578	15.802	15.9092	16.3599	16.3511	16.2761	16.3484	16.4036	16.2853	16.4536	15.8784	15.971	16.0353	15.963	16.1341	15.9715	16.5984	16.532	16.4639	16.6426	16.5288	16.629	16.5035	16.505	16.6625	16.2728	16.4508	16.5656	16.3827	16.3811	16.2912	16.084	16.3117	16.1386	16.2112	16.3963	16.4928	16.4626	16.658	16.6071	16.7597	16.5391	16.5179	16.6522	16.7366	16.7261	15.7892	15.0474	15.0641	15.259	15.8435	15.4606	14.83	16.0302	16.3302	16.1332	16.1374	16.1263	16.5889	16.5415	16.5628	16.5327	16.5947	16.6749	16.0505	16.0855	16.4259	16.1232	16.3424	16.3664	16.6022	16.1968	16.2825	16.472	16.3217	16.3634	16.3987	16.2841	16.4971	16.4044	16.4477	16.5304
Q8WZ42	TTN	S20048	M1	Q8WZ42_TTN_S20048_M1	NA	NA	NA	NA	NA	NA	NA	NA	NA	NA	NA	NA	NA	NA	NA	NA	NA	NA	NA	NA	NA	16.5433	NA	NA	NA	NA	NA	NA	NA	NA	NA	NA	NA	NA	NA	NA	NA	NA	NA	NA	NA	NA	NA	NA	NA	NA	NA	NA	NA	NA	NA	NA	NA	NA	NA	NA	NA	NA	NA	NA	NA	NA	NA	NA	NA	16.7347	NA	NA	NA	NA	NA	NA	16.4816	NA	16.8673	NA	NA	NA	NA	NA	NA	NA	NA	NA	NA	NA	NA	NA	NA	NA	NA	NA	NA	NA	NA	NA	NA	NA	NA	NA	NA	NA	NA	NA	NA	NA	NA	NA	NA	NA	NA	NA	NA	NA
Q8WZ42	TTN	S20225	M1	Q8WZ42_TTN_S20225_M1	17.665	16.6168	16.701	17.0869	17.6228	17.5668	15.9001	16.8457	16.9714	16.9029	17.1139	17.0608	16.5775	16.5954	16.7108	16.585	16.6264	16.6414	17.1467	17.1221	17.1342	17.1716	17.0684	17.1355	16.126	16.8188	17.1738	16.7597	16.8618	17.1734	16.8298	16.7898	16.8613	15.2443	16.8731	16.9366	16.8574	16.6947	16.933	16.8744	16.9318	17.0657	17.1607	17.0836	17.0294	17.084	17.0812	16.9725	17.3851	17.4568	17.2862	17.37	17.335	17.3779	17.244	17.2035	17.4109	17.1402	17.229	17.2169	17.0186	17.0129	17.0808	17.059	16.9844	17.2741	17.1708	16.0874	17.3037	17.1955	16.1983	17.3162	17.6742	17.6022	17.6684	17.5506	17.4511	17.8396	15.2319	14.8562	15.3249	16.002	15.2394	15.0121	15.5056	16.6501	16.6091	16.7897	16.9442	16.0291	17.4253	17.2552	17.2283	17.244	17.34	17.3561	16.8669	17.3196	17.2327	17.3191	17.2849	17.3908	17.0307	16.9025	17.0818	17.09	16.9948	17.079	16.9449	16.9864	16.9178	16.9158	16.9368	16.9526
Q8WZ42	TTN	S2026	M1	Q8WZ42_TTN_S2026_M1	20.5554	19.5888	20.5152	19.8716	20.7216	20.1145	20.1163	20.4199	20.6582	20.4039	21.3447	20.5122	21.3198	21.1005	21.6227	20.5528	20.2193	21.4193	20.4296	20.1338	20.5994	20.128	20.0514	20.1779	21.1854	20.9198	20.9618	21.4518	20.844	21.0741	20.3497	20.5156	20.0864	20.1023	20.2452	20.2436	21.6773	20.9689	20.6721	21.4528	20.7194	22.0254	20.0926	19.9196	20.4649	20.1631	19.6676	20.2768	19.5723	19.5777	19.5991	20.6891	20.4775	19.5364	22.2114	21.8421	20.508	22.1485	22.3192	21.5727	20.1337	20.078	20.4404	20.3907	20.6583	20.2766	19.8887	19.9109	19.6665	20.5529	20.1609	20.2745	20.7599	20.7471	20.2174	20.4689	20.4532	20.9089	20.0458	19.5686	19.6605	19.7433	20.2592	19.7459	20.5778	20.4458	19.7051	20.2428	21.0691	20.5992	20.5986	20.5324	20.6396	20.1115	20.5643	20.4454	20.7387	20.9908	21.2188	21.1916	21.1279	20.7838	20.3202	19.4391	20.372	20.6127	20.0462	20.5636	20.8762	20.2474	21.2445	20.1443	19.9214	19.9259
Q8WZ42	TTN	S20284	M1	Q8WZ42_TTN_S20284_M1	19.2886	18.6692	21.3121	20.0443	19.7402	20.0606	19.3058	19.7806	20.0748	19.913	19.5872	18.8507	19.2909	19.6733	20.124	19.3529	20.4733	19.0929	20.0171	19.3246	20.2025	19.5771	19.5501	19.5746	20.0501	20.0965	20.0007	19.6701	20.0787	20.2051	19.9003	19.9413	20.5979	19.7189	19.7787	20.2087	20.4563	19.4415	20.5355	19.8918	18.804	17.6514	20.0453	19.5463	19.6571	20.4413	19.7125	20.5587	20.176	19.3454	19.6002	21.5552	19.4194	19.6841	20.1705	20.0783	20.3032	20.1252	20.348	19.6247	20.0219	19.6392	19.9529	20.277	19.6613	20.5663	18.9133	20.2996	18.9023	20.8132	19.9919	19.5935	19.8999	19.6416	19.8545	20.2521	20.4244	18.3305	18.5924	18.3848	18.5758	17.868	19.4366	19.5415	19.1966	19.1197	19.4127	19.1105	19.8688	19.5716	18.4343	19.7746	20.7465	19.1921	19.8076	19.499	21.2887	20.4535	18.507	19.5319	21.9886	19.4326	20.1621	19.8034	20.5281	20.4639	20.2762	19.9895	19.2075	19.49	19.5156	19.1559	18.8832	19.6323
Q8WZ42	TTN	S20290	M1	Q8WZ42_TTN_S20290_M1	NA	18.4561	17.4615	NA	17.5834	NA	NA	NA	NA	14.6334	17.9184	18.6573	NA	NA	NA	NA	NA	NA	NA	17.3329	NA	15.5292	17.3583	17.5274	NA	NA	NA	NA	13.8721	NA	NA	14.6423	16.8945	16.4892	NA	NA	NA	16.1888	17.9491	NA	NA	NA	NA	17.0867	NA	16.4469	NA	16.3236	16.8762	16.872	16.9502	16.8465	16.9935	17.0053	NA	17.322	NA	NA	16.73	15.426	17.4066	17.1205	NA	17.2844	NA	NA	16.7368	16.5594	16.7316	16.968	16.9911	NA	18.7749	18.0871	17.7664	NA	17.1788	NA	16.6182	NA	16.4047	NA	NA	16.5523	NA	NA	15.8681	NA	17.054	17.0043	16.1309	16.4965	NA	NA	NA	16.7066	16.6853	NA	NA	NA	NA	NA	17.279	17.0104	17.2289	17.4223	16.8345	17.1878	17.1135	NA	NA	NA	NA	NA
Q8WZ42	TTN	S20300	M1	Q8WZ42_TTN_S20300_M1	21.093	20.228	21.1	20.9247	21.2481	22.0743	20.8893	19.7995	20.8234	22.7889	21.0361	20.8622	NA	NA	NA	NA	NA	20.3808	21.5064	21.7693	NA	20.4734	20.4125	NA	NA	20.4775	19.5049	20.3949	20.4355	20.8147	NA	NA	18.9572	NA	20.8146	NA	20.9867	NA	21.7215	20.1929	21.0087	NA	NA	20.2311	21.8271	21.3065	20.2857	NA	21.6314	NA	21.5276	NA	21.3926	21.4665	NA	20.8716	20.9009	NA	20.1665	21.1121	NA	20.8493	NA	21.7039	21.6462	21.4917	NA	NA	NA	NA	NA	NA	21.2202	22.6262	22.2112	22.2309	20.9816	21.1512	NA	NA	18.8741	19.7254	NA	20.1571	NA	20.06	19.934	NA	21.7696	21.2611	20.9056	20.0689	18.9076	NA	20.1402	20.9355	20.2836	21.209	21.2437	20.3732	21.3883	NA	21.5989	NA	NA	20.4461	21.476	21.5589	20.0102	20.1889	20.9063	21.4919	NA	21.1057
Q8WZ42	TTN	S20301	M1	Q8WZ42_TTN_S20301_M1	19.2664	18.4243	19.1874	19.1937	19.3721	21.1285	21.1676	19.1699	19.2225	21.8759	19.2122	NA	22.5488	22.8443	22.7367	22.8925	22.5807	22.1892	21.2356	NA	22.9692	19.0056	18.86	22.9987	21.8954	20.5232	21.5364	NA	NA	21.5762	22.6192	21.8972	21.8006	21.5801	20.6204	22.6333	NA	22.6533	NA	22.2716	21.4273	22.9687	22.3786	20.2394	NA	21.3749	22.4542	22.8895	NA	22.5747	NA	22.6335	NA	20.6422	21.9742	NA	NA	21.7953	NA	NA	23.4751	23.0547	23.3898	19.3439	19.2569	NA	22.319	22.1895	21.9334	22.283	22.0758	22.1136	19.7065	NA	21.4198	23.7009	19.6877	19.5868	21.5446	21.226	NA	18.7987	21.8332	NA	21.4645	19.6481	22.0258	22.1133	NA	19.8374	NA	22.8061	22.103	19.6691	19.3988	NA	19.9545	NA	NA	20.4706	20.0783	22.4927	NA	23.2044	22.8129	NA	NA	NA	21.9256	19.6947	21.1264	NA	22.0728	NA
Q8WZ42	TTN	S20303	M1	Q8WZ42_TTN_S20303_M1	19.9342	19.0435	19.8701	19.8045	20.0082	19.8538	19.0554	18.8002	18.7002	18.9738	19.1834	19.0704	19.4856	NA	19.5743	19.485	19.355	19.5056	19.5267	19.3921	19.2737	20.3567	19.3869	19.309	20.5307	18.8341	18.8177	18.7148	18.867	18.9792	18.9955	18.8315	18.8088	19.7316	18.9527	19.0482	19.47	19.3087	19.6569	19.4502	19.4261	19.7364	19.3725	19.271	19.3591	19.4078	19.381	19.3159	19.4378	19.5224	19.3694	19.4706	19.4276	19.569	19.1978	19.0807	19.2022	18.8823	20.154	19.1425	19.8808	19.7261	19.774	19.8133	19.7409	19.1993	19.5073	19.3124	19.0704	19.3799	19.3507	19.1511	19.8896	19.9227	19.7813	19.8894	20.6611	19.7756	18.467	18.037	19.7226	18.3765	18.841	18.1891	18.6926	20.4729	19.2747	19.3717	19.243	19.3946	19.2547	NA	19.0725	21.0512	19.2253	19.2433	19.4794	19.3357	19.5916	20.4146	19.5265	19.5999	19.3121	19.2742	19.4285	20.2153	19.3036	19.3729	19.3026	19.2838	19.3512	19.4354	19.2244	19.2098
Q8WZ42	TTN	S20335	M1	Q8WZ42_TTN_S20335_M1	16.1774	NA	NA	NA	NA	NA	16.4071	NA	NA	NA	NA	NA	NA	NA	NA	NA	NA	NA	NA	NA	NA	NA	NA	NA	NA	NA	NA	NA	NA	NA	NA	NA	NA	NA	NA	NA	NA	NA	NA	NA	NA	NA	NA	NA	NA	NA	NA	NA	16.8317	16.9608	16.956	16.8334	16.6589	16.9961	NA	NA	15.5025	NA	NA	NA	NA	NA	NA	NA	NA	NA	NA	NA	NA	NA	NA	16.8431	NA	NA	16.46	NA	NA	NA	NA	NA	NA	NA	NA	NA	NA	NA	NA	NA	NA	NA	NA	NA	NA	NA	16.4326	NA	NA	NA	17.0138	NA	NA	NA	NA	NA	NA	16.4274	NA	NA	NA	NA	NA	NA	NA	NA
Q8WZ42	TTN	S20345	M1	Q8WZ42_TTN_S20345_M1	NA	17.785	16.0732	NA	17.5304	NA	NA	18.3748	16.558	16.8819	16.8246	NA	17.7412	NA	NA	NA	17.7545	NA	NA	17.1746	NA	NA	14.5707	15.413	18.3246	18.273	18.2224	17.9063	18.0071	18.3148	15.8569	18.2948	16.4447	NA	18.1965	15.6122	NA	NA	NA	NA	NA	NA	16.5678	16.4137	18.4334	NA	16.5176	16.3836	18.9674	14.9013	18.4831	NA	18.7807	NA	16.4448	16.9579	18.0131	16.3609	NA	18.6799	NA	NA	NA	NA	17.6006	16.248	16.6963	18.575	16.9919	18.5418	17.1458	NA	16.5337	16.498	NA	17.7295	16.3385	17.649	16.1505	NA	17.1681	17.7206	16.5285	15.7274	NA	17.5274	17.2138	17.9158	NA	18.045	16.5625	18.773	17.834	16.2437	NA	16.4266	16.6881	18.4662	NA	16.9237	NA	NA	16.6271	16.9231	16.59	17.6939	18.2553	17.3299	17.0821	NA	NA	16.3062	NA	16.5077
Q8WZ42	TTN	S20424	M1	Q8WZ42_TTN_S20424_M1	17.6667	12.9311	18.9088	NA	NA	17.8283	NA	NA	NA	NA	NA	NA	19.644	19.1848	17.8784	19.3787	19.6059	18.9387	15.2885	17.0684	17.2203	NA	16.2016	17.1933	NA	NA	NA	NA	NA	NA	NA	NA	NA	NA	17.8563	NA	NA	18.9946	NA	18.0809	18.1476	18.2152	NA	NA	17.7562	NA	NA	16.6889	NA	NA	NA	18.0013	NA	NA	NA	16.4021	NA	NA	NA	NA	NA	NA	NA	NA	NA	16.7006	NA	NA	NA	NA	NA	NA	16.419	NA	NA	NA	NA	NA	17.9925	17.5934	16.0971	17.6904	18.4134	NA	17.6994	NA	NA	NA	17.1027	NA	17.9058	NA	NA	NA	NA	NA	NA	NA	NA	NA	NA	18.541	NA	NA	NA	17.7304	14.2326	NA	NA	NA	NA	NA	NA	NA
Q8WZ42	TTN	S20559	M1	Q8WZ42_TTN_S20559_M1	17.8934	17.813	17.7562	17.7863	18.0994	17.8406	17.6083	17.5076	16.9408	17.511	17.7254	17.4464	17.5679	17.5964	17.4227	17.4172	17.5843	17.2508	17.4748	16.9706	18.0299	16.6617	16.6812	17.4685	17.7524	17.5528	17.7955	17.6208	17.3745	17.814	17.4419	17.8069	17.5972	16.7717	17.5931	17.2738	17.812	17.7125	17.4432	17.5426	17.7223	17.5864	17.8684	17.7923	17.9669	17.8036	17.9487	17.3424	17.8249	17.6504	17.5614	17.544	17.6044	17.8222	17.5946	17.6002	17.4922	17.7531	17.5164	17.8938	18.0329	17.9406	17.9705	17.994	17.9554	17.9807	18.2126	18.1969	18.1542	18.1142	18.0056	17.9888	18.104	18.2974	18.5354	18.1283	18.048	18.1919	17.7351	17.052	16.8636	17.1187	17.3411	16.6414	16.8421	17.6463	17.5414	17.4277	17.5266	17.517	17.6418	17.7946	17.5819	17.6089	17.4936	17.5528	17.9285	18.171	18.2459	17.9247	18.1696	18.1989	18.0216	17.9387	18.117	17.8197	18.064	18.1401	17.2591	17.1339	17.3898	17.5809	17.5336	17.3668
Q8WZ42	TTN	S20698	M1	Q8WZ42_TTN_S20698_M1	18.6084	18.0051	18.9139	18.3721	19.0969	19.1655	18.3664	18.3124	18.7906	18.7114	18.5288	18.3279	19.6818	19.8501	20.045	19.9829	20.0293	19.8221	18.6875	19.6045	19.8894	19.6117	19.6077	19.4699	NA	18.8813	NA	18.6034	19.1195	17.3979	18.4242	18.9001	NA	18.7057	16.3999	19.0578	19.8686	19.302	19.5054	19.591	19.6771	19.6426	18.3583	18.9987	NA	19.4569	16.7439	19.2911	19.1345	19.2347	19.339	19.2518	19.3061	19.4824	19.674	19.4688	19.7453	19.8919	19.7572	19.652	19.7668	19.7285	19.9066	NA	19.89	NA	18.6681	18.8391	19.1432	18.9244	19.137	18.9864	NA	18.2459	19.3045	16.3573	19.5128	19.7051	18.0658	17.8407	NA	NA	NA	17.375	NA	19.7261	19.5555	19.7971	19.8573	19.8661	18.4245	19.059	18.9779	17.6797	19.2767	17.8745	16.8469	18.6721	NA	17.2246	18.1035	17.1889	18.0641	18.7626	18.4208	18.1761	18.8431	18.8659	19.452	19.6105	19.4894	19.464	19.489	19.5883
Q8WZ42	TTN	S2072	M1	Q8WZ42_TTN_S2072_M1	22.372	21.3678	22.374	22.071	22.0911	21.1271	22.0098	22.0424	21.8837	21.9236	21.9677	22.4778	21.6276	22.025	21.9468	21.2558	21.8267	21.9637	22.4295	21.5826	21.3971	21.9523	22.0539	21.6086	21.897	22.5674	22.201	21.4255	22.0063	22.3371	22.3399	22.1604	22.2478	23.3433	21.876	21.9512	22.3695	21.656	21.5414	21.5635	21.9507	22.1225	22.4191	22.1131	NA	22.0532	21.8469	21.7015	22.6335	22.1562	22.6546	23.814	22.4648	22.4621	22.5774	21.9183	22.0508	23.0432	22.4353	22.2481	21.3682	22.2244	22.4758	21.904	22.396	22.1523	21.936	22.17	22.2527	22.1342	22.5379	21.5643	22.191	22.1159	21.8527	21.3698	22.4525	22.2994	21.7617	21.2644	21.2437	21.4202	22.9843	21.3071	21.2721	21.7612	22.188	21.9088	22.1755	22.5391	22.5885	21.6852	22.2019	22.4273	22.138	22.6539	21.0781	22.0325	21.8698	22.3226	21.783	21.3752	22.6461	22.8093	22.2218	22.0602	22.351	22.9514	21.8501	21.4504	21.9235	22.1377	21.9398	21.9787
Q8WZ42	TTN	S2072	M2	Q8WZ42_TTN_S2072_M2	20.3552	20.4828	20.2261	20.92	20.0182	19.3276	20.4652	20.6093	20.4093	21.0207	20.5602	21.1336	20.1139	20.5001	19.9144	20.5387	20.017	20.5678	19.9638	19.5218	19.5757	19.4214	19.1967	19.2786	22.4674	21.3426	21.6049	20.4158	20.7565	20.7565	20.4067	20.8574	20.9201	20.4043	20.5365	20.7394	20.0761	19.8715	19.6972	20.0138	20.1832	19.9476	20.3013	20.2779	20.2549	20.5739	20.3485	20.4864	20.7979	20.3253	20.6501	20.5758	20.9101	20.6683	20.3986	20.6271	20.3282	20.1773	20.6026	21.1616	20.0202	19.5602	19.8859	20.0022	19.7098	20.359	20.4345	20.0165	20.496	20.3556	19.7373	20.6792	19.1415	20.056	20.1092	20.5314	19.8736	19.8985	23.0878	21.6307	23.0165	21.6528	21.1269	23.5036	20.588	20.1729	20.6677	19.9589	20.0405	19.887	20.6845	20.6011	20.721	20.8118	20.4667	20.8771	21.3186	20.1351	20.6585	20.5051	20.5093	20.8359	20.3017	20.3889	20.1651	19.7624	19.9238	20.7628	19.8704	19.6221	19.7702	19.7446	19.7026	19.8812
Q8WZ42	TTN	S2072	M3	Q8WZ42_TTN_S2072_M3	NA	NA	NA	NA	NA	NA	NA	18.2207	NA	NA	NA	NA	NA	NA	NA	NA	NA	NA	NA	NA	18.5013	NA	NA	NA	NA	NA	18.015	17.0693	NA	18.0156	NA	NA	17.9008	NA	NA	NA	NA	NA	NA	NA	NA	NA	18.0845	17.886	17.2576	18.0924	17.2946	NA	NA	NA	NA	16.4136	NA	NA	17.6183	17.9037	NA	NA	18.1273	18.1006	18.4659	18.1113	18.7162	NA	18.0157	18.3317	NA	NA	NA	NA	17.4249	NA	NA	NA	NA	18.3519	NA	NA	NA	18.4117	16.9984	17.5209	NA	17.4405	NA	NA	NA	NA	NA	NA	NA	NA	17.7819	NA	17.85	17.9077	NA	17.9526	17.1225	17.6174	NA	18.0442	NA	NA	NA	NA	17.5986	NA	18.7754	18.8159	NA	NA	NA	18.2273
Q8WZ42	TTN	S2074	M1	Q8WZ42_TTN_S2074_M1	28.6937	28.0816	28.7285	28.4209	29.5019	28.7627	28.7512	28.389	28.373	28.5382	28.7096	29.4841	28.4458	28.5034	28.4496	28.384	28.2221	28.5625	28.5363	28.451	28.4026	29.2409	29.1712	28.5261	28.5331	28.4051	28.3666	28.0351	28.2376	28.5929	28.5751	28.773	28.5483	28.286	28.4825	28.6096	28.4014	28.1096	28.1703	28.3751	28.3834	28.5206	28.4627	28.3453	28.2345	28.2745	28.2288	28.2252	28.7393	28.7096	28.5992	28.6553	28.6761	28.7469	28.3172	28.4023	28.288	28.3385	28.4253	28.5784	28.5808	28.3442	28.4636	28.4874	28.3745	28.5811	28.6296	28.4889	28.4388	28.4821	28.5137	28.7327	29.6898	29.5641	28.8455	29.3803	28.7369	29.5474	28.9134	27.5584	27.2924	27.5821	27.8963	27.7037	27.9799	28.6517	28.5086	28.6118	28.6394	28.7467	29.4134	29.4094	29.3026	29.3259	29.4109	28.65	29.1108	28.2354	28.3383	29.2729	28.3295	29.3806	29.4284	28.4871	29.3453	28.4426	28.5004	29.4925	28.5642	28.3191	28.2942	28.525	28.1661	28.3616
Q8WZ42	TTN	S2074	M2	Q8WZ42_TTN_S2074_M2	20.2462	20.3675	20.1324	20.8036	19.9001	19.2164	20.3487	20.4944	20.2954	20.9086	20.4459	21.0219	19.9917	20.3756	19.7912	20.4178	19.8914	20.4472	19.8579	19.4159	19.4281	19.3156	19.0909	19.1754	22.3529	21.229	21.4938	20.3041	20.6528	20.6467	20.296	20.7443	20.7694	20.2882	20.4283	20.629	19.9593	19.7507	19.5859	19.8972	20.0662	19.8263	20.2004	20.1795	20.1531	20.4692	20.2439	20.3835	20.6767	20.2249	20.546	20.4698	20.8052	20.5641	20.2962	20.5136	20.2168	20.0614	20.4893	21.0302	19.9146	19.4604	19.7879	19.8966	19.606	20.2616	20.3229	19.901	20.3812	20.2498	19.6305	20.5705	19.0356	19.9307	19.9706	20.4219	19.7543	19.7791	22.9536	21.523	22.8874	21.5248	21.0198	23.3681	20.4585	20.0415	20.5423	19.8346	19.9162	19.7635	20.5689	20.4846	20.598	20.6933	20.3527	20.7643	21.2087	20.0258	20.5491	20.3987	20.403	20.7303	20.1986	20.2942	20.0579	19.6616	19.824	20.6475	19.7502	19.5013	19.652	19.6205	19.5861	19.7978
Q8WZ42	TTN	S2074	M3	Q8WZ42_TTN_S2074_M3	19.003	17.2397	18.5024	18.3205	NA	18.3973	18.5861	NA	17.5571	18.2221	18.7002	18.387	18.4977	18.5914	18.3616	18.3359	18.0083	18.5642	18.4594	18.5214	NA	NA	18.1827	18.4341	17.7079	17.7833	NA	NA	17.3533	NA	17.9229	18.263	NA	17.9046	18.7134	17.9678	18.833	18.5528	NA	18.5526	NA	18.5341	NA	NA	NA	NA	NA	17.9094	17.8759	17.6121	18.2713	NA	18.2758	18.4993	NA	NA	NA	18.0437	NA	NA	NA	NA	NA	18.3143	NA	NA	18.2815	NA	17.7229	18.1759	NA	NA	18.9184	18.8711	NA	NA	18.4058	18.6346	17.5728	NA	NA	NA	NA	NA	18.1521	19.2352	18.9404	19.1013	19.0963	19.0234	18.0828	NA	NA	17.7599	NA	NA	NA	NA	NA	NA	NA	NA	17.958	18.0548	18.0362	17.6713	NA	18.33	NA	NA	NA	18.2859	NA	NA
Q8WZ42	TTN	S20759	M1	Q8WZ42_TTN_S20759_M1	16.5732	16.1713	16.5087	16.2854	16.6393	16.3221	15.3173	NA	NA	14.8306	14.5711	13.9015	NA	16.8554	NA	NA	16.6872	NA	NA	NA	15.1926	15.426	NA	15.0774	14.4262	14.997	14.0839	NA	NA	NA	NA	NA	NA	NA	NA	NA	16.4932	17.1305	NA	NA	NA	16.0075	16.3092	NA	15.9161	16.3194	15.691	15.491	16.4853	NA	16.3813	16.291	16.3042	16.292	14.854	14.8726	15.6659	NA	NA	14.3777	17.0958	NA	16.6573	NA	16.7108	NA	14.5322	14.9948	15.7716	14.8878	14.8633	14.6714	16.5587	16.5538	16.6655	15.0595	15.8522	16.4945	NA	NA	15.8017	14.0818	NA	13.6501	14.7626	17.5041	16.9212	16.7311	16.7855	15.4851	14.753	15.8708	14.046	14.755	15.6833	14.2488	15.6456	16.068	16.0642	14.6934	16.2688	16.3315	15.0877	16.6348	15.4627	14.8957	16.0055	16.9074	17.4517	NA	17.164	15.4941	16.0977	16.0073
Q8WZ42	TTN	S20768	M1	Q8WZ42_TTN_S20768_M1	18.8975	NA	17.1754	17.9513	18.9787	18.5151	NA	NA	NA	NA	NA	NA	17.9717	17.8605	17.5052	17.564	NA	17.2439	16.9136	17.5656	17.7475	17.7215	17.1984	17.1069	17.3027	17.5247	17.7672	NA	17.604	17.6542	15.6785	16.9695	17.1622	16.5102	17.1295	16.5856	16.6772	NA	NA	15.4405	NA	NA	NA	NA	18.0302	18.1529	NA	17.8647	18.9365	NA	18.3235	18.8453	18.7031	18.8497	17.1711	17.5973	17.4184	17.9472	16.1636	17.8387	17.9758	17.3985	17.9216	18.141	18.1024	17.7014	18.838	18.7504	18.4411	18.0811	18.3618	16.6881	18.5294	18.8415	18.8722	18.1939	18.379	18.4281	NA	17.5201	17.3614	NA	16.9192	17.3875	17.1073	18.7318	16.6512	NA	18.3722	18.3233	18.6808	18.6607	NA	NA	18.6302	17.7388	17.9603	18.7285	18.7662	18.4274	17.0735	NA	16.7157	18.5147	17.7809	18.2051	18.4159	18.4554	NA	NA	17.2592	18.0118	17.0473	NA
Q8WZ42	TTN	S20808	M1	Q8WZ42_TTN_S20808_M1	NA	NA	NA	NA	NA	NA	NA	NA	NA	18.2619	17.623	NA	16.4168	16.7717	NA	NA	16.5359	NA	NA	NA	15.7808	15.7562	NA	15.7992	NA	NA	NA	19.2932	19.7537	19.9827	NA	NA	19.5415	NA	18.7279	NA	16.4788	16.5023	NA	16.2694	NA	NA	NA	14.2762	NA	NA	NA	18.8511	NA	NA	20.3991	15.8829	NA	NA	NA	19.5272	NA	NA	NA	19.3858	NA	15.1815	NA	19.8093	NA	NA	NA	NA	NA	19.6756	NA	NA	15.4214	15.4202	20.2497	NA	20.2081	15.762	NA	NA	19.0645	19.2229	NA	NA	15.8315	NA	NA	NA	15.8211	NA	NA	NA	16.936	NA	NA	NA	NA	NA	NA	NA	NA	NA	NA	NA	NA	13.8646	NA	NA	NA	NA	NA	17.9845	NA	NA
Q8WZ42	TTN	S20836	M1	Q8WZ42_TTN_S20836_M1	17.7192	16.7652	17.7838	17.3065	17.7659	17.7859	17.4291	17.0954	17.1818	17.4554	17.4945	17.1168	16.6938	16.7491	17.0155	16.7955	16.9009	16.7457	15.4261	16.5263	NA	16.6474	16.5741	16.6593	16.7769	17.3614	16.5507	17.0332	16.74	17.4415	16.7286	16.6839	17.0237	16.7994	17.0399	17.0334	17.0459	16.9737	17.0214	17.1049	16.9193	17.0572	16.7891	16.4958	16.6828	16.8558	17.1687	16.9115	17.5886	17.8085	17.6942	17.8305	17.8623	17.9742	17.1726	17.3666	17.0998	17.0206	17.4044	17.6122	17.0642	16.9071	17.1991	17.1421	17.009	17.0432	17.8582	18.0872	17.8445	17.8518	17.6635	17.533	17.7537	17.8818	17.7308	17.702	17.613	17.5926	16.6487	15.7908	15.8878	16.6269	16.9951	15.8552	15.6769	17.2094	16.9662	16.8725	17.2263	17.2438	17.5654	17.6194	17.1141	17.2527	17.3065	17.6167	17.3442	17.5221	17.6789	17.3104	17.3784	17.208	17.4311	17.3419	17.509	17.33	17.3855	17.4888	17.2712	17.3115	17.3363	16.9714	17.4056	16.9884
Q8WZ42	TTN	S20862	M1	Q8WZ42_TTN_S20862_M1	18.6515	17.3789	18.4975	18.0425	18.3018	18.3761	17.633	17.2386	17.379	17.5995	17.8623	17.6564	17.7255	17.8042	17.8348	17.7054	17.633	17.7478	17.9836	17.8097	17.6222	17.9172	17.8977	17.8445	17.8696	17.7372	17.703	17.3857	17.6947	17.7932	17.7073	17.5864	17.5661	17.2915	17.5924	17.7822	17.711	17.4514	17.7176	17.7171	17.5202	17.8538	17.8782	17.8227	17.8346	17.8235	17.9047	17.7993	17.9808	NA	18.018	17.5051	NA	NA	17.9821	17.7695	17.9247	17.6772	NA	17.8792	17.848	17.7339	18.2074	17.8632	17.7758	17.9359	18.1805	18.0756	17.5805	18.083	18.0319	18.0179	18.4335	18.5297	18.3273	18.2776	18.2552	18.2712	16.3291	16.6556	16.2433	16.7576	17.0994	16.4399	16.3832	17.7187	17.3383	17.5311	17.7256	17.5685	17.9862	17.9165	17.8636	18.0863	17.9343	18.178	17.4344	17.7856	17.4684	17.5234	17.4255	17.4622	17.8455	17.7707	17.9597	17.67	17.8703	17.998	17.6997	17.6569	17.5356	17.7467	17.4111	17.6525
Q8WZ42	TTN	S20864	M1	Q8WZ42_TTN_S20864_M1	22.1431	20.9763	21.8018	21.4709	21.9168	21.9263	21.4178	21.2431	21.2439	21.2637	21.5391	21.4622	21.1559	21.2289	21.3728	21.1454	21.13	21.194	21.4051	21.2498	21.4506	21.2967	21.2896	21.3488	21.4067	21.422	21.3863	21.1538	21.3778	21.4923	21.3723	21.3712	21.2945	20.9816	21.3774	21.4051	21.2949	21.0214	21.0742	21.279	21.1114	21.3104	21.5605	21.4815	21.5099	21.5217	21.4258	21.4026	21.7278	22.1471	21.6355	21.6686	22.0734	22.1466	21.6654	21.5017	21.6554	21.4338	21.7356	21.5719	21.7576	21.5546	21.7434	21.5477	21.5884	21.6723	21.7274	21.6855	21.6549	21.5647	21.7223	21.6518	22.1141	22.1033	22.0443	21.8944	21.9573	21.9666	20.4665	20.0475	19.8254	20.3463	20.9553	20.1592	19.9597	21.3871	21.2957	21.4941	21.5382	21.4837	21.688	21.4138	21.4113	21.5468	21.5826	21.7238	21.304	21.3724	21.3109	21.5389	21.3595	21.5158	21.5993	21.2672	21.5666	21.5715	21.5438	21.4519	21.3775	21.3329	21.3547	21.4147	21.2545	21.3465
Q8WZ42	TTN	S20868	M1	Q8WZ42_TTN_S20868_M1	21.8002	20.5249	21.8586	21.2492	21.6589	21.6203	21.0026	21.0481	20.7366	21.0318	21.1852	21.0012	20.5865	20.6753	20.9557	20.6577	20.8034	20.6359	21.1014	20.9935	21.1896	21.0345	21.226	21.1425	20.9877	21.0486	21.0186	20.9937	21.057	21.1183	20.9908	20.9297	20.8392	20.4996	20.9321	20.9069	20.7121	20.5314	20.7688	20.8244	20.766	20.9415	21.0498	20.9617	20.9508	21.0398	20.9724	20.892	21.2618	21.3403	21.2331	21.3959	21.248	21.3831	21.2798	21.0935	21.299	21.0601	21.093	21.1712	21.1975	21.0564	21.2102	21.1265	21.1766	21.2256	21.2598	21.2683	21.192	21.2648	21.2758	21.1985	21.7043	21.8291	21.7194	21.6025	21.5595	21.8741	20.1635	19.4935	19.1541	19.9602	20.4388	19.44	19.536	20.7884	20.6103	20.7716	20.921	20.7621	21.315	21.2658	21.2939	21.2056	21.358	21.1598	21.0034	21.3243	21.1854	21.2441	21.2406	21.3039	21.0043	21.0515	21.116	20.9273	21.1131	21.2149	20.9977	21.1053	21.0795	21.0918	21.0415	21.0771
Q8WZ42	TTN	S2086	M1	Q8WZ42_TTN_S2086_M1	20.889	20.6861	20.9334	20.8565	21.0062	20.9858	20.9659	21.1569	20.4206	21.0679	20.9313	21.0209	20.527	20.6407	20.5199	20.5009	20.5506	20.5739	20.086	20.0415	20.4769	20.0517	19.9815	20.4862	20.3934	20.3238	20.6608	20.4795	20.4403	20.5353	20.6592	20.8379	20.7061	20.493	20.7655	20.8218	20.6356	20.6825	20.4896	20.6941	20.6835	20.6225	20.6468	20.6607	20.7415	20.742	20.7077	20.6003	21.2897	21.0892	21.1947	21.2923	21.0707	21.3714	21.131	21.0491	20.6487	20.692	20.2722	21.1631	19.9117	19.8139	19.826	20.9052	20.3861	19.826	21.1145	21.0766	20.9531	21.032	21.1356	21.0742	20.84	20.7855	20.7643	20.7452	20.8828	20.9104	20.6908	20.3642	19.6533	20.0632	20.5668	20.5452	20.2289	21.2625	21.3188	21.1951	20.8044	21.2623	20.9497	21.0065	20.906	20.9371	21.0617	21.0949	21.0356	21.155	21.3956	21.0823	21.2301	21.2545	20.2047	20.6092	20.3189	20.2655	20.7796	20.7467	20.5106	20.639	20.4292	20.684	20.5826	20.6117
Q8WZ42	TTN	S20894	M1	Q8WZ42_TTN_S20894_M1	NA	NA	NA	NA	NA	NA	NA	NA	NA	NA	NA	NA	17.7863	17.861	17.778	NA	16.3647	NA	16.3968	NA	16.4451	16.5373	NA	NA	16.9485	17.1037	NA	17.4689	17.8632	NA	NA	NA	NA	18.0831	NA	NA	16.507	18.7181	18.7621	17.3083	18.1938	NA	NA	17.4783	NA	17.6575	16.8454	16.4247	NA	NA	18.7335	NA	NA	NA	18.0651	17.5644	NA	NA	NA	17.9522	NA	NA	NA	NA	17.803	18.0161	16.5353	NA	NA	NA	17.3914	NA	17.799	NA	NA	NA	NA	NA	NA	NA	17.6089	16.3283	17.9701	17.6737	16.2683	NA	17.8232	17.6871	18.0973	17.7841	NA	17.8472	17.6994	NA	NA	NA	NA	17.7452	17.5365	17.7908	NA	NA	17.4074	NA	NA	17.406	NA	17.2636	NA	17.7035	17.326	18.8856	NA	19.0252
Q8WZ42	TTN	S2093	M1	Q8WZ42_TTN_S2093_M1	22.5712	21.7032	22.5452	22.3555	22.6255	22.7205	22.4349	22.3533	22.343	22.3585	22.5654	22.3781	22.2935	22.4156	22.4525	22.3395	22.43	22.3906	22.6278	22.5443	22.5833	22.5439	22.5567	22.5345	22.357	22.2819	22.2998	22.5117	22.4446	22.5636	22.3445	22.3301	22.2696	21.9547	22.2967	22.4756	22.5138	22.3786	22.5008	22.5587	22.4598	22.7614	22.4602	22.3703	22.4524	22.4371	22.5005	22.3604	22.7252	22.5326	22.6551	22.6955	22.5645	22.6522	22.3795	22.2687	22.5876	22.2379	22.6409	22.347	22.8493	22.7513	22.797	22.3413	22.6463	22.6119	22.7387	22.7465	22.5623	22.7459	22.8187	22.6023	22.9844	22.992	22.8555	22.9226	22.8083	22.8095	21.4988	21.3303	21.0482	21.584	22.0464	21.1589	20.8848	22.3413	22.0307	22.29	22.5528	22.3608	22.3949	22.3223	22.3885	22.2989	22.4037	22.4886	22.2312	22.5359	22.4973	22.3774	22.455	22.4101	22.5156	22.3492	22.5889	22.5928	22.5678	22.4467	22.5888	22.6913	22.6175	22.6681	22.6125	22.6485
Q8WZ42	TTN	S209	M1	Q8WZ42_TTN_S209_M1	NA	15.4713	16.9161	15.2007	16.4159	14.3469	17.4857	16.1835	17.2991	16.7312	NA	15.5301	NA	NA	NA	NA	NA	NA	15.9061	15.7247	15.9802	15.723	15.8669	15.8668	NA	NA	16.7126	NA	NA	NA	NA	NA	NA	17.1123	NA	NA	NA	NA	NA	NA	NA	NA	NA	NA	NA	NA	NA	NA	NA	17.5394	NA	NA	NA	NA	NA	NA	NA	NA	NA	NA	NA	16.1302	NA	NA	NA	NA	NA	NA	NA	NA	15.9256	NA	NA	NA	17.7488	NA	NA	NA	NA	NA	NA	NA	16.3439	NA	NA	NA	16.9015	NA	NA	NA	NA	15.8227	NA	16.3574	15.8867	15.6749	NA	15.3755	NA	NA	NA	NA	16.3578	NA	NA	NA	NA	NA	NA	NA	17.0494	NA	NA	NA
Q8WZ42	TTN	S21033	M1	Q8WZ42_TTN_S21033_M1	21.393	19.544	21.2525	21.0328	20.3793	21.2681	20.289	20.2115	20.3309	19.8779	19.9928	20.2127	21.2897	21.1463	21.3923	21.1416	21.053	21.4436	20.5957	20.889	20.5699	20.6742	20.4505	20.746	21.193	21.2099	20.7243	21.0292	21.0272	21.0765	21.5315	21.1549	21.3698	20.8012	21.5265	21.3412	21.4305	20.9975	21.1304	21.3161	21.1535	21.4168	21.5121	21.5283	21.4187	21.0738	21.4442	21.1205	20.9632	20.6192	20.5805	20.2464	19.9505	20.3741	21.4546	21.3651	21.7464	21.069	21.139	21.5726	21.2966	21.0437	21.0296	21.0818	21.0844	21.0298	20.183	20.1108	20.5911	19.881	20.2346	20.3946	21.4469	21.1841	20.6153	21.1059	20.4049	20.8408	19.9809	19.379	19.1822	19.7101	19.8282	19.4271	20.1436	21.4108	21.2857	21.2696	21.3973	21.5821	20.1936	19.8652	20.5693	20.0961	20.4919	20.4845	20.0093	20.7876	20.0442	20.16	20.2316	20.4833	21.2641	21.2169	21.2246	20.6021	21.3712	21.3783	21.3872	21.2631	21.2365	21.1634	21.3394	21.5007
Q8WZ42	TTN	S21055	M1	Q8WZ42_TTN_S21055_M1	19.271	18.1143	19.0904	19.2342	19.3077	19.419	18.7432	18.6444	18.3382	19.1341	18.8679	18.5894	19.4892	19.5425	19.5308	19.4601	19.4218	19.2447	NA	NA	18.7603	19.0622	18.9169	18.4097	19.0473	18.973	19.0977	17.8852	18.8026	18.9523	18.8031	18.8358	NA	18.4911	18.7078	17.6146	17.6852	NA	18.5585	17.7735	17.6782	18.849	19.4119	19.418	19.4399	19.4553	19.3984	19.1363	19.5138	19.4569	19.25	19.236	19.4129	19.5631	19.15	19.3244	19.3181	19.5044	19.1694	18.2953	19.2649	19.0645	18.3001	19.4113	19.3136	19.4115	19.1188	19.0193	19.2843	19.3191	19.0477	18.8207	19.4907	19.4783	19.474	19.2344	19.3089	19.6051	18.2333	17.823	16.6814	18.2169	18.3086	16.3953	18.8754	19.9795	19.7333	19.9077	19.833	19.7318	19.4908	19.2339	19.1503	19.1395	19.2924	19.0445	18.8597	19.2245	18.1436	19.0773	18.9225	19.27	19.3393	19.3623	19.5246	19.302	19.4375	19.5258	18.9778	19.0519	19.1868	19.321	18.0713	19.2606
Q8WZ42	TTN	S21285	M1	Q8WZ42_TTN_S21285_M1	NA	NA	20.1743	NA	NA	NA	19.3186	NA	NA	17.6849	19.9907	19.481	20.1072	NA	17.7498	NA	NA	18.7641	NA	NA	NA	NA	NA	NA	NA	18.7992	NA	NA	NA	17.6925	NA	NA	NA	NA	NA	NA	NA	NA	NA	NA	NA	NA	18.3925	18.4662	18.8292	NA	18.9935	NA	NA	NA	NA	19.7403	NA	16.952	NA	18.7235	19.1662	19.7742	NA	18.8383	17.3557	20.6249	17.6847	18.67	19.0989	NA	18.6128	NA	NA	20.6331	18.0316	NA	NA	NA	NA	NA	NA	17.3058	NA	NA	NA	NA	NA	NA	18.4144	NA	19.9573	20.4388	18.4022	18.8603	18.4576	19.7837	NA	20.4645	19.4717	19.6609	NA	19.543	NA	NA	NA	NA	NA	18.3299	18.4173	NA	17.7661	NA	NA	NA	NA	NA	NA	NA
Q8WZ42	TTN	S21288	M1	Q8WZ42_TTN_S21288_M1	NA	NA	NA	NA	NA	NA	NA	NA	21.7707	21.9104	NA	NA	NA	NA	NA	NA	NA	NA	NA	NA	NA	NA	NA	NA	22.7548	NA	NA	22.6074	NA	NA	NA	24.5734	NA	NA	NA	NA	NA	NA	NA	NA	NA	NA	NA	NA	NA	23.5001	NA	NA	NA	NA	NA	NA	NA	NA	24.2733	NA	24.1913	NA	NA	NA	NA	NA	NA	NA	NA	22.3995	NA	NA	NA	NA	NA	NA	NA	NA	NA	NA	NA	NA	NA	18.8839	NA	NA	NA	18.6747	24.7884	NA	23.6242	22.6064	NA	NA	NA	NA	NA	NA	NA	NA	NA	NA	20.2259	NA	NA	NA	NA	NA	NA	NA	NA	NA	23.7564	NA	NA	NA	23.7937	NA
Q8WZ42	TTN	S21290	M1	Q8WZ42_TTN_S21290_M1	21.8893	20.3679	21.7485	21.2098	NA	19.6516	NA	18.8377	20.9125	20.8538	20.7366	21.3076	20.5517	NA	20.7279	21.4696	20.2742	20.1682	20.0017	19.9906	19.963	19.8998	19.995	20.8161	19.3012	21.1863	21.3136	20.9215	21.0903	21.1901	21.1589	21.095	NA	19.174	21.1419	20.7596	NA	20.1741	NA	NA	NA	19.6813	22.0419	21.5169	21.9456	21.7451	21.684	21.9633	21.141	20.089	21.1004	21.1079	20.9573	21.1218	NA	21.7211	21.9443	21.9568	21.8835	21.9297	20.2484	20.7868	NA	21.1355	21.1035	21.6388	20.7411	20.6178	19.5864	20.6355	19.8258	20.8267	22.012	21.8621	21.8869	21.7252	21.7504	22.0102	20.8187	NA	NA	19.8528	20.9527	NA	20.1064	21.5462	21.3089	21.5282	22.1671	22.1581	21.9151	21.7125	21.7316	21.7833	21.7302	20.4688	NA	21.5398	20.9567	21.8996	21.695	22.0396	21.5682	21.4037	21.4656	21.3371	21.6361	19.721	20.8483	20.9673	21.0214	21.0817	20.7741	21.1926
Q8WZ42	TTN	S21329	M1	Q8WZ42_TTN_S21329_M1	16.2036	15.2789	16.3102	15.9742	16.4108	16.3421	NA	13.7541	13.7539	12.9607	13.3033	12.9258	14.2446	NA	NA	13.9213	NA	14.3957	16.0432	16.0487	16.0882	16.0522	16.0392	16.0677	15.4613	NA	NA	NA	NA	NA	NA	NA	13.6875	13.5065	NA	NA	NA	NA	13.7689	NA	14.0443	14.7693	14.4318	14.471	NA	NA	13.9288	13.6509	NA	15.3329	13.742	NA	14.4321	14.949	14.3901	NA	NA	13.9704	13.9001	13.9754	16.3536	15.8884	16.1632	16.3127	16.1221	15.9908	NA	NA	NA	NA	NA	NA	16.3726	16.3249	16.1098	16.2045	16.2694	16.3374	13.2859	14.1634	NA	NA	NA	NA	NA	NA	NA	NA	NA	NA	14.0026	13.9346	13.9713	13.7419	14.3932	NA	NA	13.6963	NA	13.3865	13.3471	14.1012	NA	NA	13.7077	NA	13.7861	NA	NA	NA	14.1198	NA	14.0059	13.9767
Q8WZ42	TTN	S21350	M1	Q8WZ42_TTN_S21350_M1	NA	NA	NA	NA	NA	NA	NA	NA	NA	NA	NA	NA	NA	NA	NA	NA	NA	NA	NA	NA	17.9402	NA	NA	14.654	NA	NA	NA	NA	NA	NA	NA	18.1652	NA	NA	NA	NA	NA	18.1587	NA	NA	NA	NA	NA	NA	NA	NA	NA	NA	NA	18.5931	NA	NA	NA	NA	NA	NA	NA	NA	NA	NA	NA	NA	NA	NA	NA	NA	NA	NA	NA	NA	NA	NA	NA	NA	NA	NA	NA	NA	NA	NA	NA	19.0138	NA	NA	NA	NA	NA	NA	NA	NA	NA	NA	NA	NA	NA	NA	NA	17.6633	NA	NA	NA	NA	NA	NA	18.566	NA	NA	NA	NA	NA	NA	NA	NA	NA
Q8WZ42	TTN	S21357	M1	Q8WZ42_TTN_S21357_M1	20.6712	18.9855	20.7921	19.9993	20.8193	20.9447	NA	20.2747	20.9394	19.6677	20.2562	19.6369	20.3984	20.7803	20.7661	20.0809	20.0651	20.4501	21.2394	20.6609	21.1151	20.5342	20.8648	20.9525	20.3301	20.3444	20.2344	20.7426	20.7401	20.2238	20.5193	20.6489	20.4452	20.6079	20.5658	20.8823	20.1176	20.4706	20.3198	20.5077	20.3032	20.6445	19.3419	NA	18.8475	20.3017	20.3127	20.4736	20.9263	20.4551	20.8281	20.7316	20.7636	20.9561	20.6737	20.6559	21.0548	20.9211	21.0597	20.7133	21.2568	21.1342	20.9946	20.9147	21.1109	21.0439	20.0019	20.5808	20.3043	19.4891	20.8032	20.2191	21.1578	20.7026	20.5217	20.9681	20.3964	20.8981	18.1063	19.8735	18.3465	19.6295	19.5581	20.1713	19.6228	20.437	20.2107	20.561	20.6069	20.58	20.6575	20.4606	19.4761	19.8352	20.8082	19.7806	20.1731	20.5243	20.6845	20.6191	20.4618	20.6384	20.2594	20.2799	20.0498	20.4472	20.2603	19.8617	20.732	20.5235	20.8933	20.7342	20.7372	21.1718
Q8WZ42	TTN	S21361	M1	Q8WZ42_TTN_S21361_M1	18.7044	17.9642	18.812	19.0805	18.8598	17.7928	17.4478	18.596	17.8308	18.9135	18.5127	19.4731	18.8368	NA	17.749	17.4109	19.4578	NA	NA	18.8354	NA	18.8273	17.1539	18.1597	19.0259	19.1317	18.7938	19.1934	17.6091	18.736	18.3546	17.282	NA	NA	NA	18.4932	17.1836	18.5333	18.9274	NA	18.713	19.459	NA	NA	19.419	19.299	NA	18.8706	NA	17.7544	18.673	18.9556	18.7882	19.5492	NA	17.5965	18.6538	19.1959	19.46	17.4283	NA	NA	NA	NA	NA	NA	NA	19.4091	18.9867	19.7807	19.7406	19.2071	20.1982	20.0803	20.0853	19.8876	20.3132	19.6397	16.7876	18.0645	NA	17.64	18.8418	NA	NA	18.3381	NA	18.2824	19.4996	NA	19.7268	19.9533	19.4672	20.3886	19.9261	20.091	19.3658	19.8572	18.4648	19.6351	18.6899	19.1993	19.8428	18.4801	19.2813	17.6087	18.7038	19.198	17.5455	19.3093	NA	NA	17.673	NA
Q8WZ42	TTN	S21362	M1	Q8WZ42_TTN_S21362_M1	NA	NA	NA	NA	NA	NA	17.7591	NA	NA	NA	NA	NA	NA	NA	NA	NA	NA	NA	NA	NA	NA	NA	16.7307	NA	NA	NA	NA	NA	NA	NA	18.348	NA	NA	16.6293	17.7139	NA	NA	NA	NA	NA	17.0063	NA	NA	NA	NA	NA	NA	NA	NA	NA	NA	NA	NA	NA	NA	NA	NA	NA	NA	NA	NA	NA	NA	NA	NA	NA	NA	NA	NA	NA	NA	NA	NA	NA	NA	NA	NA	NA	NA	NA	NA	NA	NA	NA	NA	NA	NA	NA	NA	NA	NA	NA	NA	NA	NA	NA	NA	NA	NA	NA	NA	NA	NA	NA	NA	NA	NA	NA	NA	NA	NA	NA	NA	NA
Q8WZ42	TTN	S21409	M1	Q8WZ42_TTN_S21409_M1	18.0381	18.278	18.2909	17.9897	18.9443	17.8252	18.9034	NA	19.0373	19.0338	18.9952	18.9304	18.9386	19.0818	19.182	19.044	18.7966	19.0307	19.0229	18.8243	18.7496	19.1197	18.7804	19.1837	17.8185	19.5623	18.7959	19.6817	19.5249	18.4495	19.2377	18.8319	19.3143	19.1246	19.3238	19.5314	19.1	18.8677	18.9592	18.9387	18.9185	18.865	19.094	18.5791	19.0688	19.6476	18.7826	19.2912	19.2434	19.337	19.2616	19.3014	19.3995	19.4385	18.3925	19.218	19.272	18.3926	19.9645	19.5359	19.3377	19.314	19.1975	19.0437	19.1109	19.1322	19.1849	18.8513	19.2431	19.1115	19.2251	19.2357	19.5841	NA	19.0819	18.7596	18.6992	18.6837	18.5369	17.9618	18.0947	18.0921	18.993	17.8964	NA	18.8986	19.0268	19.0364	NA	18.9862	18.8981	18.6873	19.1278	18.944	18.8526	NA	18.9144	18.8096	18.8512	18.7251	19.0299	19.0095	18.8555	18.6419	18.9899	18.8299	18.8756	18.8898	18.7068	18.5502	NA	18.5815	18.7588	18.8156
Q8WZ42	TTN	S21412	M1	Q8WZ42_TTN_S21412_M1	NA	NA	NA	NA	NA	NA	NA	18.9792	NA	14.0338	NA	NA	NA	NA	NA	NA	NA	NA	NA	NA	NA	NA	NA	NA	18.3693	NA	NA	NA	NA	NA	NA	NA	NA	NA	NA	NA	NA	NA	NA	NA	NA	NA	NA	NA	NA	NA	NA	NA	NA	NA	NA	NA	NA	NA	NA	NA	NA	NA	NA	NA	NA	NA	NA	NA	NA	NA	NA	NA	NA	NA	NA	NA	NA	19.056	18.3189	NA	NA	NA	NA	NA	NA	NA	NA	NA	18.0875	NA	NA	NA	18.9407	NA	NA	NA	NA	NA	NA	18.9563	NA	NA	NA	NA	NA	NA	NA	NA	NA	NA	NA	NA	NA	NA	18.7901	NA	NA	NA
Q8WZ42	TTN	S21450	M1	Q8WZ42_TTN_S21450_M1	NA	NA	18.3906	NA	NA	NA	NA	17.2901	17.167	NA	17.9956	17.1222	NA	NA	NA	NA	NA	NA	NA	NA	NA	NA	NA	NA	NA	16.6132	NA	18.1846	NA	17.9776	18.2822	NA	NA	17.4217	NA	NA	17.9891	17.9299	17.2336	NA	NA	17.5457	NA	NA	NA	NA	NA	NA	NA	NA	NA	NA	NA	NA	17.7885	18.366	17.2177	18.1838	NA	NA	NA	NA	NA	NA	NA	NA	NA	NA	NA	NA	NA	17.9791	NA	NA	NA	NA	NA	NA	NA	16.7589	NA	17.9849	17.1966	NA	NA	NA	NA	NA	NA	NA	NA	NA	NA	18.5454	NA	NA	NA	NA	NA	NA	18.975	19.0809	NA	NA	NA	NA	18.281	NA	NA	NA	NA	NA	NA	NA
Q8WZ42	TTN	S21455	M1	Q8WZ42_TTN_S21455_M1	NA	18.1687	18.5565	19.2884	18.8806	18.5033	18.9241	NA	NA	18.9426	17.5913	NA	19.08	18.824	18.6937	18.8927	18.8807	18.3195	16.4235	17.3131	17.7744	17.6366	17.1366	16.8272	18.3159	17.0936	18.3261	NA	17.9823	NA	NA	18.1076	18.329	NA	18.5422	17.9598	NA	NA	NA	18.0512	17.932	NA	18.9057	18.7976	18.8222	18.9506	18.8702	18.7622	19.3405	19.0204	19.3268	19.2619	19.2585	19.2199	NA	NA	16.8956	NA	17.9172	18.0821	18.3247	17.611	18.1706	18.4716	18.3341	18.4419	19.0763	18.98	18.8381	19.1814	19.0237	17.5269	18.3591	18.4394	18.9172	18.6312	18.3308	18.467	18.1932	18.1772	18.004	18.1459	18.6675	18.1629	17.8424	18.9655	18.7882	18.866	18.9123	18.8386	18.7243	NA	NA	18.3978	NA	18.8965	19.2201	19.5296	19.2117	19.171	19.1738	19.1419	18.4144	18.4603	18.4615	18.3565	NA	18.4683	18.1781	17.7542	18.1659	18.4211	18.2776	18.2033
Q8WZ42	TTN	S2148	M1	Q8WZ42_TTN_S2148_M1	17.9952	17.586	18.2218	18.038	18.1553	18.6595	16.7075	17.5484	12.387	14.9809	16.1995	16.1835	15.8975	17.4972	17.6041	17.3791	17.5127	17.1256	18.5209	18.5192	18.5168	17.7622	18.464	18.3589	18.0025	14.6248	17.9404	16.0919	16.2162	15.6083	NA	16.2584	17.3327	17.1953	17.2814	15.7902	20.3705	16.5317	16.7098	17.639	17.1231	NA	18.2714	15.8189	17.6383	16.7772	18.1502	17.3978	17.1135	15.6075	17.1227	16.6584	17.809	NA	15.2579	16.2529	15.6382	16.7866	17.8254	17.5838	19.2878	19.0544	19.1145	19.2259	19.2	17.8541	NA	17.3147	14.2861	16.7126	17.0838	16.5182	18.6656	18.2041	18.3895	18.2438	18.4856	18.405	NA	16.4466	16.4185	17.9671	16.1295	15.9801	16.3822	17.6239	16.2121	16.5977	18.1314	16.4958	16.0219	16.5377	NA	16.0102	16.4403	17.4543	17.8581	17.275	16.8736	16.4811	16.2777	16.6566	17.2447	17.8072	18.238	16.848	17.3178	18.3732	17.0736	17.079	16.5071	17.4789	17.414	13.5053
Q8WZ42	TTN	S214	M1	Q8WZ42_TTN_S214_M1	18.942	20.5025	19.3669	21.0059	19.8255	19.359	18.8137	18.6226	18.8676	18.9479	18.3757	18.505	18.1103	NA	18.2683	NA	NA	18.4022	NA	NA	18.4366	NA	18.3306	NA	19.6878	18.5841	20.1966	NA	18.7523	18.7394	NA	NA	18.7623	NA	18.1479	NA	19.2053	18.2957	18.0555	NA	19.1223	19.5137	18.7455	NA	NA	19.1836	NA	19.8656	17.2769	NA	19.0205	18.4974	18.5008	18.5813	NA	19.3297	18.3328	17.6858	18.7765	17.3809	NA	19.2693	18.8756	20.6111	20.6398	20.8994	18.3945	19.0197	19.6046	18.5342	17.5792	18.5959	19.9554	16.5097	20.1724	20.6994	20.1472	18.7923	18.7618	18.5611	19.6297	18.8557	18.0825	19.8124	19.72	18.0108	18.5024	NA	19.4337	19.9056	19.5868	19.706	19.4294	19.5119	19.191	18.809	19.995	19.508	NA	20.0202	17.0806	20.2019	NA	19.4448	NA	16.1058	18.7255	NA	18.0016	19.8377	NA	18.0329	18.149	19.4622
Q8WZ42	TTN	S21508	M1	Q8WZ42_TTN_S21508_M1	20.9238	20.6394	20.6424	20.5534	20.5502	21.1193	19.5028	19.6639	NA	20.1002	20.1118	NA	19.6923	20.042	19.7562	19.6436	19.4914	20.0866	21.1353	20.7526	20.6493	20.9644	21.0174	20.855	19.8339	20.2379	20.3669	20.4959	20.0365	20.5903	19.9866	19.8379	19.9573	19.6224	19.8602	19.8009	19.1794	19.4794	19.0861	19.2613	19.0698	19.734	19.6612	20.1676	19.6857	20.2403	19.7071	19.7754	20.6525	20.7128	20.4106	20.7566	20.4204	20.4184	20.5266	19.5562	20.2588	20.8441	20.4109	20.2942	20.8269	21.3648	20.7635	21.0393	20.6098	20.923	20.2789	19.728	21.261	20.9493	21.1305	21.1727	20.9874	20.9198	20.8016	20.9102	21.1033	21.3619	19.8581	16.8568	18.6964	19.0369	19.1992	18.7163	22.1918	20.0759	19.7883	20.0402	19.9408	20.2567	19.9065	20.2474	20.6487	19.9009	20.5995	19.9319	19.7512	20.6122	NA	19.6348	19.9832	20.6995	19.6187	20.1397	20.1988	19.5121	19.7937	19.9293	19.1008	19.9746	19.6995	20.0003	18.6518	19.9777
Q8WZ42	TTN	S21528	M1	Q8WZ42_TTN_S21528_M1	20.355	19.6303	20.4013	20.0446	20.4781	20.4557	20.3054	20.3966	19.993	20.2769	20.5236	20.4128	20.0921	20.2351	20.2029	20.1223	20.2405	20.2595	20.0866	19.9139	20.2225	20.1117	20.1478	20.1837	20.301	20.5048	20.2793	20.4966	20.4044	20.4495	20.2397	20.2845	20.2287	20.0672	20.2858	20.3526	20.2944	20.1937	20.2689	20.352	20.3677	20.3947	20.1445	20.0319	20.1022	20.1861	20.0738	20.1038	20.3059	20.5667	20.3441	20.4462	20.4599	20.6504	20.3917	20.4351	20.4221	20.4844	20.5792	20.4736	20.3128	20.3395	20.3035	20.1012	20.2251	20.2143	20.7759	20.7845	20.6964	20.7978	20.7617	20.6811	20.5529	20.5819	20.5264	20.4642	20.4847	20.563	19.4599	18.9953	18.4355	19.2172	19.6938	18.9618	19.1113	20.1766	20.1787	20.4182	20.5537	20.4349	20.4226	20.4564	20.3841	20.4132	20.4865	20.3043	19.9248	20.2037	20.1794	20.2627	20.2607	20.3144	20.306	20.1947	20.4087	20.1251	20.2137	20.3152	20.154	20.2725	20.1624	20.2756	20.2799	20.2778
Q8WZ42	TTN	S21554	M1	Q8WZ42_TTN_S21554_M1	17.7619	17.0091	17.7259	17.5776	17.9056	17.8511	17.6944	17.6572	17.3317	17.5238	17.7091	17.606	16.6521	16.8077	16.6258	16.4914	16.9869	16.8478	16.961	16.9381	17.1613	17.1338	17.0012	17.1568	17.2743	17.2163	17.2642	17.5194	17.1861	17.6772	17.3801	17.4375	17.3139	17.373	17.3193	17.5381	17.1384	16.4895	17.1697	17.1582	17.1725	17.2993	17.2694	17.3226	17.3359	17.3444	17.2479	17.281	17.5097	17.3016	17.5079	17.5471	17.4378	17.4692	17.8189	17.7269	17.8443	17.9002	17.8518	17.8132	17.6097	17.434	17.5642	17.522	17.531	17.5661	18.2866	18.3725	18.1554	18.1582	18.2404	18.1803	17.9216	17.8851	17.741	17.8149	17.7509	17.7147	16.9148	16.596	16.46	16.9385	17.4343	16.6224	16.4098	17.5607	17.4261	17.6024	17.6267	17.6802	17.8775	17.811	17.7722	17.7846	17.7918	17.7065	17.4613	17.607	17.6394	17.683	17.5481	17.7181	17.6903	17.568	17.5083	17.5665	17.4396	17.6748	17.2384	17.701	17.1369	17.381	17.1791	17.5068
Q8WZ42	TTN	S21567	M1	Q8WZ42_TTN_S21567_M1	16.6063	NA	NA	NA	NA	NA	NA	NA	NA	19.2828	NA	NA	NA	NA	20.0921	NA	NA	NA	20.8391	NA	20.1404	NA	NA	22.2206	23.2637	NA	NA	20.4247	NA	20.0473	NA	NA	21.054	NA	22.0274	NA	22.4711	NA	NA	NA	NA	NA	NA	NA	NA	19.5498	NA	22.9527	NA	NA	18.6386	19.9398	NA	NA	22.1432	22.3245	NA	22.3399	NA	21.5046	23.1273	20.8715	21.338	22.2204	NA	NA	20.23	NA	19.3077	20.1971	20.0087	20.2994	18.8792	18.791	NA	20.6882	20.6654	19.3055	NA	NA	17.9094	NA	NA	18.8697	18.952	NA	20.3597	NA	20.7792	21.9313	NA	NA	19.7089	19.976	NA	20.1691	NA	NA	20.7583	NA	NA	NA	NA	21.2538	NA	NA	NA	19.9387	NA	20.3857	22.1561	NA	20.7149	19.82
Q8WZ42	TTN	S21585	M1	Q8WZ42_TTN_S21585_M1	NA	NA	NA	20.4671	NA	NA	NA	17.3992	NA	18.8191	18.4579	18.474	18.2241	18.7704	17.5249	NA	18.314	17.2711	NA	19.8025	NA	18.799	NA	NA	19.239	19.6811	18.7535	19.8885	18.7264	20.3755	19.3276	NA	20.1392	17.699	19.4072	NA	NA	17.4125	NA	NA	NA	NA	NA	NA	NA	16.9853	NA	17.0889	NA	NA	NA	NA	18.7197	NA	19.7025	20.1631	NA	NA	17.0027	NA	NA	NA	NA	18.9769	NA	NA	NA	18.4822	19.1597	NA	NA	NA	NA	NA	NA	NA	NA	NA	NA	19.3137	17.9668	18.792	17.5685	17.5991	NA	17.6924	NA	16.3049	NA	NA	18.8105	18.963	NA	18.8187	NA	NA	17.4785	19.3408	NA	NA	19.4146	17.802	NA	NA	NA	NA	19.7168	NA	NA	17.2026	14.6785	17.1381	NA	NA
Q8WZ42	TTN	S21588	M1	Q8WZ42_TTN_S21588_M1	NA	19.8099	NA	NA	NA	NA	18.261	17.2897	18.8757	NA	NA	17.5446	17.2617	NA	NA	18.3394	NA	NA	18.7595	18.7926	18.8699	NA	20.3336	20.4739	NA	NA	19.7239	NA	NA	NA	NA	19.0114	NA	NA	18.4297	18.4068	17.5087	18.4379	19.0895	19.2077	18.5077	19.4495	17.3501	19.1714	19.992	18.1931	20.3792	17.2746	18.1488	NA	17.8789	19.4066	NA	NA	NA	NA	18.7996	17.7857	NA	19.7718	19.0226	19.852	20.0662	NA	19.8762	NA	19.207	NA	NA	19.2837	19.2914	19.4327	20.9268	19.1933	20.7304	20.6331	19.1584	20.3144	17.1226	NA	NA	NA	18.3609	NA	NA	NA	18.859	17.2931	NA	NA	NA	NA	15.3373	17.8397	NA	19.5151	18.6302	NA	NA	NA	NA	18.8244	20.1159	20.2196	20.2542	19.9476	18.7097	20.0401	17.3859	NA	17.2519	NA	18.289	17.5598
Q8WZ42	TTN	S21590	M1	Q8WZ42_TTN_S21590_M1	20.7808	NA	20.8229	NA	20.7365	20.8041	17.271	17.1532	NA	NA	17.4546	NA	NA	NA	18.5067	NA	17.3231	18.3286	19.7608	NA	19.8559	19.8	NA	NA	NA	NA	NA	NA	NA	NA	18.3187	NA	NA	NA	NA	17.3615	18.444	NA	NA	NA	15.1529	NA	17.4163	NA	NA	NA	NA	17.1056	19.359	19.8586	19.1901	18.3251	19.4902	20.2119	NA	NA	19.777	19.0527	19.2172	18.8542	19.9993	18.867	19.067	19.9759	18.8783	20.729	NA	18.1621	NA	NA	NA	NA	NA	20.4141	19.3364	19.6589	20.2887	19.3408	17.6142	NA	NA	NA	NA	NA	17.569	18.4904	NA	17.2819	18.9519	18.2072	17.8397	17.8899	19.1064	NA	19.6533	NA	NA	NA	19.2723	19.26	NA	NA	NA	NA	NA	NA	NA	19.0352	18.3164	18.4086	17.2138	17.278	17.3433	18.5669
Q8WZ42	TTN	S21604	M1	Q8WZ42_TTN_S21604_M1	23.0597	22.1316	22.9555	22.9671	23.1717	23.2484	22.8041	22.9877	22.8806	22.6926	22.9226	22.4351	21.0486	NA	17.7781	21.8709	21.3713	21.8222	21.2096	NA	NA	18.8168	20.9903	17.84	22.8918	22.3372	23.0186	22.6299	22.1756	23.0488	23.0007	22.8285	22.7959	22.4437	23.0198	22.993	21.0645	NA	20.9155	21.1969	17.0339	21.1057	22.9327	22.8551	22.8917	22.9963	22.5048	22.8152	23.3187	23.4683	23.2721	23.478	21.9671	23.5019	21.1098	23.1216	23.2046	22.0414	22.3069	23.0205	22.5768	22.3898	21.6719	22.6954	22.3835	22.3588	23.0322	21.7512	23.0778	23.123	22.4775	23.1054	22.9757	22.8091	23.3064	23.4668	23.2208	22.8096	22.1638	21.4913	21.4148	21.2093	22.4152	21.6881	NA	17.5096	22.0599	22.1953	22.7047	22.5846	22.3097	22.9757	23.2257	22.2755	23.0487	22.3383	22.7298	23.1463	22.3677	22.5804	22.81	22.438	22.5444	23.1643	23.245	23.1611	23.2953	23.1337	22.852	21.5791	22.2109	21.74	22.4944	23.0321
Q8WZ42	TTN	S2161	M1	Q8WZ42_TTN_S2161_M1	NA	16.355	NA	NA	NA	NA	NA	NA	NA	NA	NA	NA	NA	NA	NA	15.3978	NA	15.5194	NA	NA	NA	NA	NA	NA	NA	NA	NA	NA	NA	NA	NA	NA	NA	NA	NA	NA	NA	NA	NA	NA	NA	15.8445	NA	NA	NA	NA	NA	NA	NA	NA	NA	NA	NA	NA	NA	NA	NA	NA	NA	NA	NA	16.8911	NA	16.8311	16.6385	NA	NA	NA	NA	NA	NA	NA	NA	15.9323	NA	NA	NA	NA	NA	NA	NA	NA	NA	NA	NA	14.9511	NA	15.5376	NA	NA	NA	NA	NA	NA	NA	NA	NA	NA	NA	NA	NA	NA	NA	NA	NA	NA	NA	NA	NA	NA	NA	NA	15.4271	NA
Q8WZ42	TTN	S2162	M1	Q8WZ42_TTN_S2162_M1	17.5162	NA	NA	16.7928	NA	17.6789	NA	NA	NA	NA	NA	NA	15.2453	15.2328	15.5203	NA	NA	NA	16.6207	16.4849	16.9853	16.2724	16.3527	16.1162	15.3825	NA	15.9543	NA	NA	14.5714	NA	NA	NA	NA	NA	NA	NA	NA	NA	15.5461	15.3863	NA	NA	NA	NA	NA	NA	NA	14.7577	16.3312	NA	16.4204	16.4107	NA	NA	NA	NA	NA	NA	NA	16.7699	NA	16.9149	NA	NA	16.023	NA	NA	NA	NA	NA	NA	NA	NA	NA	NA	NA	NA	NA	NA	NA	NA	NA	NA	16.7696	NA	15.1862	NA	14.4571	14.567	NA	NA	NA	NA	NA	NA	NA	NA	NA	NA	NA	NA	16.0927	NA	15.9232	NA	NA	16.1087	15.3919	15.14	15.0416	15.5874	NA	15.5102
Q8WZ42	TTN	S216	M1	Q8WZ42_TTN_S216_M1	16.936	NA	17.1405	NA	NA	17.3095	17.1179	17.4384	17.0857	17.4243	17.1877	17.2834	19.157	20.0043	19.1592	19.2808	19.269	19.3966	20.2793	20.4347	19.495	20.4721	19.399	20.2238	17.644	18.6207	NA	20.2941	18.7449	18.5445	17.2102	18.2681	NA	18.0289	16.8869	18.9416	18.223	19.2264	18.9881	19.8619	18.2119	NA	NA	19.0561	19.3551	17.8354	18.9943	NA	16.9317	NA	NA	16.8496	17.0339	17.0477	18.2886	17.2783	17.1106	17.5521	NA	NA	20.6192	20.3294	19.9336	NA	NA	NA	17.3658	NA	NA	17.3433	18.4361	17.2437	NA	20.0161	NA	NA	NA	19.7059	16.2384	16.421	NA	16.288	17.036	NA	18.8174	18.328	19.5523	20.1084	NA	NA	NA	NA	17.0462	17.5109	17.0743	17.3161	NA	NA	NA	NA	18.4599	NA	18.3436	18.5011	18.9182	19.0364	NA	19.5901	18.0111	NA	19.7345	19.0833	18.1386	NA
Q8WZ42	TTN	S21755	M1	Q8WZ42_TTN_S21755_M1	19.9243	19.3621	20.2473	19.2744	20.3252	18.7717	NA	NA	NA	NA	18.1208	19.0046	NA	NA	NA	NA	NA	NA	NA	NA	NA	NA	NA	NA	NA	18.0343	NA	NA	17.8869	NA	NA	17.0732	NA	NA	NA	NA	NA	15.984	NA	17.2948	NA	NA	17.0111	17.0858	NA	18.1395	17.3022	18.2237	17.4001	17.5912	NA	NA	NA	NA	NA	18.3882	18.1503	NA	NA	NA	NA	NA	NA	NA	NA	NA	19.4144	18.5658	19.3353	18.3382	NA	NA	20.5198	20.5326	20.5755	20.3979	20.612	NA	NA	NA	NA	NA	NA	16.5517	NA	NA	17.2557	NA	NA	NA	NA	NA	NA	18.7758	NA	NA	NA	18.4829	18.9057	18.8081	NA	18.8505	NA	NA	NA	NA	NA	17.6977	NA	NA	NA	NA	NA	NA
Q8WZ42	TTN	S21784	M1	Q8WZ42_TTN_S21784_M1	17.7924	16.6916	17.7863	17.5725	17.8666	17.8559	16.7591	16.8185	16.8893	16.6962	16.9145	16.7996	16.7896	16.964	17.085	16.8849	17.1699	16.8478	17.389	17.4125	17.561	17.4094	17.4206	17.5172	16.5576	17.0794	NA	17.1688	16.7736	17.0551	16.8175	12.9113	16.5641	16.4826	17.0645	17.0757	16.8722	16.813	16.6463	16.9778	16.8802	17.1168	16.8963	16.802	16.9998	16.9422	16.9493	16.6055	17.27	17.3753	16.991	16.9284	16.9372	17.3442	17.126	16.8639	17.1638	16.9	17.2537	17.0593	17.7266	17.6838	17.7623	17.6606	17.5879	17.9384	16.7393	16.8125	16.814	16.9602	16.8501	17.0854	18.1076	18.0325	18.0428	18.1997	17.9748	14.6342	15.2966	14.8051	15.1284	15.8277	15.9491	14.8826	15.6463	16.8846	16.6401	16.9846	17.0657	16.9368	16.9198	16.9515	17.2208	16.8384	17.0906	16.7385	16.5688	17.0609	16.8169	16.8312	17.1949	17.1125	17.4044	17.3701	17.3736	17.3215	17.4039	17.4731	16.7212	17.1169	16.7756	17.275	16.9479	17.1796
Q8WZ42	TTN	S21824	M1	Q8WZ42_TTN_S21824_M1	NA	NA	NA	NA	NA	NA	NA	NA	NA	NA	NA	NA	NA	NA	NA	NA	NA	NA	13.3184	13.5179	13.8582	13.6492	NA	NA	NA	NA	NA	NA	NA	NA	NA	NA	NA	NA	NA	NA	NA	NA	NA	NA	NA	NA	NA	NA	NA	12.8496	NA	12.7493	NA	13.6945	NA	NA	NA	NA	NA	NA	NA	NA	NA	NA	13.3841	12.7618	13.5219	13.9654	13.8241	13.9121	NA	13.2625	16.3227	13.1388	NA	14.1948	13.3697	NA	13.0784	NA	12.6661	12.3447	NA	NA	NA	NA	NA	NA	NA	NA	NA	NA	NA	NA	NA	NA	NA	NA	NA	NA	NA	NA	NA	NA	NA	NA	NA	NA	NA	NA	NA	NA	NA	NA	NA	NA	NA	NA
Q8WZ42	TTN	S21840	M1	Q8WZ42_TTN_S21840_M1	18.8103	17.675	18.5288	18.1555	18.5388	18.4774	17.6352	17.1718	17.4376	17.527	17.8701	17.5605	18.0352	17.9401	18.2455	17.7503	17.5964	17.9953	17.7243	17.6856	17.3616	17.8404	17.4487	17.6005	17.9778	17.681	17.8302	17.4438	17.8754	17.7103	17.5621	17.8684	17.6122	17.1292	17.5315	17.898	17.49	17.4066	19.2607	17.7632	18.6937	18.0479	17.974	17.9624	17.7282	17.8466	18.3557	17.744	18.6805	18.8189	18.6582	18.6367	18.1861	18.7019	18.0741	17.7942	18.0075	17.5561	18.0242	17.9101	18.1868	17.9754	17.9262	17.2281	17.9334	NA	17.961	18.3515	17.5345	17.9207	17.9297	17.8187	18.3148	18.1147	17.8618	17.6988	17.7731	18.1542	17.3088	17.6066	19.2588	18.8181	17.4939	17.3145	17.2916	18.2834	17.9656	18.2325	18.2962	18.1456	18.1995	18.2056	17.8382	17.8533	18.1892	18.8128	17.9278	17.6333	17.9681	18.0022	17.845	17.8765	17.9481	17.8188	18.0985	18.1357	18.2241	17.9377	18.0786	17.9957	17.966	18.105	17.7976	18.1982
Q8WZ42	TTN	S21842	M1	Q8WZ42_TTN_S21842_M1	19.2491	17.9597	19.0417	18.8622	18.954	18.9471	18.219	18.0825	17.9826	18.0927	18.442	18.1423	18.8939	18.8772	19.2233	18.8775	18.952	18.976	20.3748	19.0014	19.9262	17.8308	19.0306	19.233	18.7847	18.5034	18.6724	18.0736	18.7598	18.7782	18.638	18.7628	18.5877	18.7871	18.903	18.9607	19.0636	18.775	19.3344	18.9599	19.1692	19.4302	18.7004	18.6289	18.4191	18.5743	18.904	18.7419	19.0826	19.0099	19.0374	19.0613	19.6372	18.8528	18.9899	18.6974	18.979	18.6917	18.8484	18.8331	19.0856	18.1017	19.0928	18.6985	19.1003	18.929	18.6412	17.4871	18.6105	18.828	18.8191	18.6612	19.4321	19.3777	19.3253	19.3135	18.98	19.264	17.3914	16.6176	15.9503	16.2391	17.9088	NA	17.5042	19.161	18.8758	19.0504	19.248	19.1605	18.8163	18.7593	18.8006	18.3752	18.6488	17.5042	18.1493	18.293	18.4287	18.4806	18.4529	18.5207	18.7436	18.7985	18.8739	18.869	18.8526	18.6108	19.0211	19.0838	19.0783	19.2274	18.9823	19.1132
Q8WZ42	TTN	S21859	M1	Q8WZ42_TTN_S21859_M1	16.5208	16.1905	17.2233	16.6674	16.9096	16.8795	16.942	17.3729	17.0595	16.7421	17.0373	16.3658	16.9559	16.7758	17.213	16.7566	17.1479	16.8127	NA	NA	16.397	NA	NA	16.3781	16.3513	NA	16.8335	NA	16.8787	NA	NA	16.5057	16.9234	NA	16.4756	NA	16.5705	16.6476	16.4637	NA	16.5737	16.804	17.1148	16.7204	NA	NA	17.1254	16.3532	17.0149	16.6323	16.7855	17.2466	17.2617	16.8696	NA	17.1101	NA	17.1644	17.1791	17.1025	NA	16.2338	16.4649	15.9951	16.1258	16.6072	16.6064	17.1148	16.5373	16.6981	16.7928	16.7939	17.2803	NA	NA	16.7987	NA	16.9512	17.5997	NA	16.3499	16.5952	16.9092	16.5428	16.4999	16.5287	16.506	NA	NA	NA	17.9142	17.3513	NA	17.1586	17.3138	17.5402	16.848	NA	NA	16.7082	NA	16.9559	NA	NA	NA	NA	NA	NA	NA	NA	NA	NA	17.3752	17.554
Q8WZ42	TTN	S21889	M1	Q8WZ42_TTN_S21889_M1	NA	15.4634	NA	NA	16.68	15.8998	NA	NA	NA	NA	NA	NA	NA	NA	NA	NA	NA	NA	NA	NA	NA	NA	NA	NA	NA	14.3757	NA	NA	NA	NA	NA	NA	NA	NA	NA	NA	NA	NA	NA	NA	NA	NA	NA	NA	NA	NA	NA	14.4596	NA	16.3466	NA	NA	NA	NA	NA	NA	NA	NA	NA	NA	NA	NA	NA	NA	14.9698	NA	NA	NA	NA	NA	NA	NA	NA	NA	NA	NA	NA	NA	NA	NA	NA	NA	NA	NA	16.3979	NA	NA	NA	NA	NA	NA	NA	NA	NA	NA	NA	NA	NA	NA	NA	NA	NA	NA	NA	14.7722	NA	NA	NA	NA	NA	NA	NA	NA	NA
Q8WZ42	TTN	S21893	M1	Q8WZ42_TTN_S21893_M1	16.7594	18.2941	18.2968	17.5192	NA	NA	18.7331	19.0802	18.8984	17.2813	19.0076	19.2004	17.3521	16.2342	17.9051	NA	16.7959	16.6551	17.9281	16.89	17.7486	17.9617	16.8468	16.5346	16.8715	NA	17.6029	16.4456	17.019	16.9636	17.1558	16.8571	17.486	16.5135	16.2177	16.9264	17.9101	17.8062	17.0972	16.1764	17.1025	NA	16.7576	16.6121	16.3516	16.5504	16.7959	15.0238	17.6729	NA	17.4882	19.2024	13.3575	NA	NA	16.81	16.5121	NA	NA	NA	16.199	16.5144	NA	NA	NA	16.4049	16.2591	17.2268	18.5691	17.6733	NA	17.9352	NA	16.8405	NA	16.7326	16.8558	17.8996	15.442	18.1181	17.071	16.1685	18.2034	NA	15.8366	17.3134	NA	NA	17.3155	NA	16.7205	16.6549	17.8146	16.7925	16.5949	19.165	16.2091	15.5879	17.2267	18.7153	17.3669	17.1998	17.3164	16.5442	NA	16.8625	17.1643	17.2873	16.0026	16.525	17.0043	NA	NA	NA
Q8WZ42	TTN	S21897	M1	Q8WZ42_TTN_S21897_M1	20.7653	19.7967	21.0241	20.4516	20.7741	20.8542	20.4602	20.5201	20.7885	20.7508	20.725	20.6908	20.6396	20.4867	20.973	20.521	19.9595	20.7622	19.3219	19.8804	NA	19.8892	20.5979	20.3832	20.5127	20.2382	20.5118	20.1569	20.0857	20.4593	20.6119	20.3038	20.5322	20.2327	20.5093	19.6737	20.8715	20.6354	20.8457	20.8069	20.8074	21.1262	20.4375	20.4825	20.6388	19.3199	20.5411	19.4988	20.9593	21.2558	21.0813	20.9702	21.1361	21.1622	20.4307	20.646	20.6872	19.5441	20.7511	20.6411	20.0051	19.2223	20.0344	20.0722	19.8089	19.8842	20.761	20.593	20.0586	20.9313	20.9179	20.0617	21.3174	20.9824	20.2971	20.968	21.0293	21.0984	20.0859	19.721	19.2443	19.7579	20.3562	19.6825	NA	20.615	20.41	20.5501	20.3696	20.4611	21.0685	20.1473	20.7885	20.8677	21.2883	21.1085	20.4758	20.7431	20.7614	20.987	20.9271	20.9112	20.7864	19.5096	19.5879	20.6673	20.5298	19.5635	20.7928	20.6785	20.7871	20.6895	20.5582	20.7323
Q8WZ42	TTN	S21906	M1	Q8WZ42_TTN_S21906_M1	15.3902	14.5023	15.0842	NA	15.1115	NA	NA	14.2047	NA	14.5581	14.8141	14.3599	14.9036	NA	NA	NA	NA	NA	15.2791	14.4103	15.1056	NA	NA	14.6573	NA	NA	NA	NA	NA	NA	NA	NA	NA	NA	NA	NA	14.5106	14.2536	NA	13.9134	NA	NA	NA	NA	NA	15.2338	15.1611	NA	15.8284	15.7602	15.8732	15.5889	15.8119	15.9729	NA	NA	13.1489	NA	NA	NA	14.5803	13.9609	NA	NA	14.5993	15.0593	15.2167	14.9737	15.0684	14.9631	14.63	14.5385	NA	NA	NA	NA	15.199	NA	14.1293	13.9694	NA	13.3823	14.0056	14.0698	NA	15.2605	NA	NA	NA	15.3328	NA	NA	NA	14.5348	NA	14.6371	15.1306	NA	15.1473	NA	NA	NA	15.5657	14.75	15.553	15.2951	15.2154	14.9526	14.4478	NA	NA	NA	NA	NA
Q8WZ42	TTN	S21935	M1	Q8WZ42_TTN_S21935_M1	17.2758	16.9565	16.6134	16.5011	17.3858	16.8896	16.4325	16.0422	15.7511	15.9637	16.2637	15.726	NA	NA	NA	NA	NA	NA	NA	NA	NA	14.6302	NA	NA	15.8079	16.1424	16.3283	14.5356	15.8768	14.8214	14.6	15.7682	15.2578	15.4582	15.0394	15.7502	NA	NA	NA	NA	NA	NA	15.7796	15.7297	15.9145	15.5619	15.6566	14.5096	15.9664	16.0915	16.1092	16.3205	NA	NA	15.6632	15.62	15.3529	14.8744	16.151	15.4784	15.6731	NA	17.3665	16.0421	15.8985	15.2736	16.7144	15.9516	14.2198	16.5339	NA	NA	16.6034	16.3581	17.2688	16.3261	16.5401	16.8127	15.1955	15.2733	15.7466	15.513	14.4731	15.6171	13.5517	15.2822	16.1793	16.1316	16.2765	16.0458	16.2592	15.9514	16.3222	15.3738	16.325	NA	NA	16.4799	16.387	16.6449	16.3953	16.4884	16.165	16.3136	15.938	15.5223	15.4359	15.5671	NA	NA	NA	14.4945	NA	NA
Q8WZ42	TTN	S21969	M1	Q8WZ42_TTN_S21969_M1	17.9298	17.176	17.9612	18.3096	17.7183	18.3099	NA	NA	NA	NA	NA	17.5167	NA	NA	NA	17.2543	NA	17.3686	17.9063	18.0772	18.33	17.919	17.8694	18.0604	NA	NA	NA	NA	17.0956	18.1444	NA	18.4354	NA	17.7068	18.3814	18.1964	20.0389	NA	NA	17.7265	18.3259	NA	18.1427	17.6574	18.0457	18.4122	NA	17.7976	NA	NA	NA	NA	NA	NA	17.8246	16.9788	17.9319	17.3546	17.7598	NA	18.5105	18.2526	18.4114	18.6301	18.6207	18.5125	NA	17.9934	NA	NA	NA	NA	18.8546	18.4975	18.7413	18.88	18.7889	18.6037	17.8165	NA	NA	19.2124	NA	19.3624	19.9245	17.4529	17.8209	NA	17.7088	17.8768	18.1214	20.0021	NA	NA	19.006	NA	NA	NA	NA	NA	17.1636	NA	NA	17.9978	17.4537	17.8858	17.2494	17.5598	18.1749	NA	17.0891	17.9077	17.4478	18.6472
Q8WZ42	TTN	S22047	M1	Q8WZ42_TTN_S22047_M1	NA	NA	NA	NA	17.3008	NA	NA	NA	NA	NA	NA	NA	NA	NA	NA	NA	NA	NA	NA	NA	NA	NA	NA	NA	NA	16.0796	NA	NA	NA	NA	NA	NA	NA	NA	NA	NA	NA	NA	NA	NA	NA	NA	NA	NA	NA	NA	NA	NA	NA	NA	NA	NA	NA	18.0043	NA	NA	NA	NA	NA	NA	NA	NA	NA	NA	NA	NA	NA	NA	NA	NA	NA	NA	NA	NA	NA	NA	NA	NA	NA	NA	NA	NA	NA	NA	16.2251	NA	16.5843	NA	NA	NA	NA	NA	NA	NA	NA	NA	NA	NA	NA	NA	NA	NA	NA	NA	NA	NA	NA	NA	NA	NA	NA	NA	NA	17.6065
Q8WZ42	TTN	S22058	M1	Q8WZ42_TTN_S22058_M1	20.6491	19.7376	20.6401	20.7746	20.4945	20.5113	20.0465	20.069	20.0917	20.1789	20.2637	20.2247	20.5937	20.6481	20.7533	20.4948	21.0611	20.3927	19.8201	20.3526	20.6091	20.3279	20.4856	20.2646	20.294	20.1164	20.096	19.8341	20.1259	20.8164	20.1534	20.0191	19.9925	19.7384	20.1055	20.2282	21.1215	20.2025	20.3664	20.4302	20.7908	21.1648	20.3256	20.3429	20.4589	20.2948	20.3848	20.2098	20.4846	21.012	20.4769	21.059	20.9432	20.5014	20.3285	20.1491	21.03	20.1709	20.2861	20.2136	20.4352	20.145	20.4988	20.4038	19.9146	20.1549	20.4175	20.2255	20.3582	20.4005	20.469	20.3861	21.0615	20.6752	20.4696	20.6586	20.4627	20.5546	19.9904	19.4786	18.7432	20.0039	NA	18.8595	19.922	20.5204	20.3919	20.5099	20.642	20.5101	20.3576	20.8276	NA	20.2442	20.3948	NA	19.8186	20.3894	20.2005	20.4744	20.255	20.5467	20.5196	20.5193	20.4137	20.5485	20.4193	NA	20.4434	20.492	20.3789	20.3414	20.2376	20.4893
Q8WZ42	TTN	S22060	M1	Q8WZ42_TTN_S22060_M1	19.4571	NA	19.0632	NA	19.047	19.7201	18.9503	18.9192	18.8137	18.9246	19.0288	18.9572	18.9228	18.9824	19.1	18.7581	NA	18.8737	18.6479	18.5826	NA	19.0554	NA	18.6279	19.1965	19.0525	19.119	18.7657	19.0759	NA	19.1523	19.2453	19.0869	18.9998	19.1862	19.2433	NA	18.6625	18.7289	18.8724	NA	NA	19.0185	19.0521	19.1958	19.1647	19.1021	19.0758	19.3757	NA	19.3365	NA	NA	19.5587	19.4794	19.2716	NA	19.2761	19.3495	19.4389	18.7057	18.4319	18.7155	18.6892	18.6546	18.8676	19.2961	19.2457	19.175	19.2976	19.14	19.2018	NA	19.4806	18.632	19.3966	19.3699	19.367	NA	NA	18.0205	NA	21.0793	18.3805	NA	19.188	19.1083	19.2328	19.2715	19.2245	19.35	NA	21.5758	19.2244	19.245	21.7881	18.8673	18.9766	19.2974	19.1614	18.9915	19.1304	19.1793	18.9832	19.1848	19.1434	19.1207	21.6461	19.016	19.0661	18.9488	19.2244	18.9315	19.2243
Q8WZ42	TTN	S22130	M1	Q8WZ42_TTN_S22130_M1	19.1232	NA	19.0035	NA	18.4709	18.8037	NA	NA	NA	17.7202	NA	17.9682	NA	18.656	18.9468	15.6246	NA	NA	NA	18.7504	18.7705	18.6985	17.7519	18.5006	NA	16.891	NA	NA	NA	16.2889	NA	NA	NA	17.1724	NA	NA	17.5406	17.514	NA	NA	17.9565	17.6707	18.2078	NA	NA	NA	NA	18.2301	19.9178	19.492	19.0024	18.8787	18.2455	NA	NA	18.4423	NA	NA	NA	17.8095	18.2091	NA	NA	NA	NA	17.4253	NA	NA	NA	NA	17.3401	NA	18.7277	NA	NA	17.1866	NA	NA	NA	NA	NA	NA	16.7028	NA	16.506	NA	18.1213	NA	NA	NA	NA	NA	NA	19.7414	NA	19.1501	NA	NA	19.9274	18.0878	NA	NA	NA	17.0049	17.1096	16.8766	18.4314	18.7537	17.5052	NA	16.9811	NA	16.2629	NA
Q8WZ42	TTN	S22247	M1	Q8WZ42_TTN_S22247_M1	17.9336	20.0978	NA	20.4355	NA	NA	17.8463	NA	19.6651	18.8409	19.5721	17.992	19.4186	18.8338	20.3686	19.3107	18.5011	NA	20.1721	20.5158	20.2524	19.7513	NA	NA	19.0531	18.7507	19.1601	19.279	18.9047	19.2069	19.0226	18.7701	NA	18.4523	19.6348	18.8223	NA	19.8958	20.0826	20.1432	18.3853	NA	18.8318	18.675	18.7086	19.4737	18.7127	19.9247	20.6726	20.1965	20.0949	NA	19.8568	19.5715	NA	19.2065	NA	20.0255	18.6539	18.3183	18.4574	18.6232	NA	18.3459	NA	20.0036	19.715	19.8598	19.3842	18.6821	NA	19.606	20.2524	19.2042	19.1425	19.7208	19.3035	18.6003	19.5659	19.1912	NA	18.3724	NA	17.7622	19.379	18.6689	18.4354	19.2842	20.1871	19.4632	19.6968	19.5029	18.3699	19.9915	20.1039	18.4843	NA	NA	20.5158	20.7801	NA	20.5813	19.0375	19.5338	NA	19.6972	19.1983	17.4665	19.4886	19.3816	NA	19.3198	20.0851	20.1773
Q8WZ42	TTN	S22248	M1	Q8WZ42_TTN_S22248_M1	19.6247	NA	21.115	NA	21.2976	20.4862	20.1953	19.438	NA	NA	17.7089	NA	NA	19.3408	NA	NA	18.9784	20.0819	18.6069	18.7237	18.5107	NA	20.5172	20.5756	NA	NA	18.9638	NA	NA	NA	17.452	17.8594	19.9842	NA	NA	NA	19.6814	NA	NA	NA	18.3944	20.3856	17.7209	NA	17.7643	NA	NA	NA	NA	NA	19.4852	20.7833	19.8634	19.5709	19.9904	NA	19.8595	NA	19.441	18.159	19.7405	19.7231	20.2134	19.4503	19.4026	NA	NA	NA	NA	NA	19.8113	18.0221	NA	NA	NA	18.5917	NA	19.4118	NA	NA	NA	NA	19.0222	18.8647	NA	19.2737	19.2226	NA	NA	NA	18.6183	19.3643	19.6957	NA	NA	20.0541	20.2578	20.2336	NA	NA	20.4174	NA	19.0375	19.5336	20.1467	NA	19.1994	20.7819	NA	NA	19.301	NA	NA	NA
Q8WZ42	TTN	S22317	M1	Q8WZ42_TTN_S22317_M1	NA	NA	NA	NA	15.8184	NA	NA	NA	NA	NA	14.9533	NA	15.7327	15.6386	15.9174	NA	NA	NA	NA	NA	NA	NA	NA	NA	15.0441	NA	15.1976	NA	14.9133	14.9489	14.7358	NA	14.5026	NA	14.6676	NA	NA	NA	NA	NA	NA	15.7022	14.6027	14.819	NA	14.8085	NA	14.8431	NA	15.7158	15.2987	15.4365	15.3429	NA	NA	NA	NA	15.0881	15.0165	NA	NA	NA	NA	NA	NA	NA	NA	NA	NA	NA	NA	NA	NA	NA	15.5421	NA	15.6291	NA	NA	NA	NA	NA	NA	NA	NA	NA	NA	NA	NA	NA	14.9904	NA	14.1715	NA	NA	NA	NA	NA	14.9916	NA	NA	NA	14.6683	NA	NA	NA	NA	NA	NA	NA	NA	NA	NA	NA
Q8WZ42	TTN	S22336	M1	Q8WZ42_TTN_S22336_M1	16.9247	14.7874	15.3878	16.5817	NA	16.8404	NA	16.4855	NA	NA	NA	NA	NA	NA	17.8148	NA	NA	NA	NA	NA	15.3778	14.8877	NA	16.3251	NA	NA	NA	NA	16.3342	17.3309	NA	NA	NA	NA	16.6377	16.6703	NA	NA	NA	NA	NA	NA	NA	NA	NA	NA	NA	NA	NA	NA	NA	NA	NA	NA	NA	NA	NA	NA	NA	NA	15.5591	17.7494	15.7073	15.3984	15.2551	15.6854	NA	NA	NA	17.1963	16.4843	NA	NA	15.8276	NA	14.5152	NA	15.9023	16.0991	NA	NA	NA	NA	NA	NA	NA	NA	NA	16.3782	NA	15.6596	NA	NA	16.1978	NA	15.631	NA	NA	NA	NA	NA	15.9527	NA	NA	NA	NA	NA	NA	17.8327	NA	17.3248	NA	NA	NA
Q8WZ42	TTN	S22346	M1	Q8WZ42_TTN_S22346_M1	NA	16.8133	17.0275	17.0778	17.4622	17.3428	NA	NA	NA	18.4052	NA	18.65	NA	18.4404	18.3004	17.4769	NA	18.9274	17.6054	16.473	17.3527	17.463	17.201	16.5161	16.5622	13.6823	17.2559	NA	13.897	17.3965	18.1116	NA	18.1903	17.0083	17.9667	NA	18.0489	NA	NA	NA	18.2266	19.3666	19.858	19.0249	17.4729	17.6087	14.9563	17.7175	17.0811	19.0868	18.9471	17.3584	16.8732	NA	18.6955	NA	19.7885	18.7968	NA	18.3857	16.5683	16.3204	16.637	16.6442	17.1214	NA	18.1496	15.5975	NA	NA	NA	18.1926	17.5782	17.6309	17.7883	17.6576	18.0707	17.855	NA	NA	15.9214	18.6977	17.015	17.6657	17.2669	18.4465	15.7253	17.9156	NA	19.1296	18.0647	18.7859	19.4819	NA	18.9882	19.7012	19.1415	19.7036	NA	NA	17.7807	NA	17.7918	NA	NA	17.9511	17.0283	17.0823	17.8376	NA	NA	NA	16.652	18.2176
Q8WZ42	TTN	S22371	M1	Q8WZ42_TTN_S22371_M1	NA	18.1587	NA	NA	NA	NA	NA	NA	NA	NA	NA	NA	NA	NA	21.6012	NA	NA	NA	19.1791	20.2097	NA	NA	20.3577	NA	NA	NA	NA	NA	NA	NA	NA	NA	NA	NA	NA	NA	20.4078	NA	NA	NA	NA	NA	NA	NA	NA	NA	NA	NA	NA	NA	NA	NA	NA	NA	NA	NA	NA	NA	NA	NA	NA	NA	NA	NA	NA	NA	NA	NA	NA	NA	NA	NA	NA	NA	NA	NA	NA	NA	NA	NA	NA	NA	NA	NA	19.9968	NA	NA	NA	NA	NA	NA	NA	NA	NA	NA	NA	NA	20.6082	NA	NA	NA	NA	NA	NA	NA	NA	NA	NA	20.7524	NA	NA	NA	19.803	NA
Q8WZ42	TTN	S22374	M1	Q8WZ42_TTN_S22374_M1	NA	19.8401	NA	19.5869	NA	NA	NA	NA	NA	NA	NA	NA	20.9136	NA	NA	NA	NA	NA	NA	18.568	19.9707	NA	19.6765	18.6632	NA	NA	NA	NA	NA	NA	NA	NA	NA	NA	NA	NA	NA	20.2255	NA	18.8475	NA	20.6381	NA	NA	NA	NA	NA	NA	NA	NA	19.6469	NA	NA	NA	NA	NA	NA	NA	NA	NA	NA	NA	NA	NA	NA	NA	NA	NA	NA	NA	NA	NA	NA	NA	NA	NA	NA	NA	NA	NA	NA	NA	NA	NA	NA	NA	NA	NA	NA	NA	NA	NA	NA	NA	NA	NA	NA	NA	NA	NA	NA	NA	NA	NA	NA	NA	NA	NA	NA	NA	19.7831	NA	NA	19.9779
Q8WZ42	TTN	S22443	M1	Q8WZ42_TTN_S22443_M1	18.607	16.9031	NA	18.3848	17.0726	18.9136	NA	18.5753	NA	18.3197	18.1532	16.2678	NA	17.7	17.807	18.5666	NA	17.6656	NA	19.0902	18.2977	NA	18.268	19.194	18.1294	NA	NA	NA	18.4406	NA	NA	18.6398	18.4568	18.1334	18.5885	NA	18.6342	NA	NA	17.7729	NA	NA	18.6674	18.6351	NA	NA	18.6928	NA	NA	18.1868	17.5355	NA	NA	18.0051	NA	18.8535	19.1042	18.787	19.1065	18.9647	19.2062	NA	19.2161	NA	19.1347	18.1393	NA	NA	NA	18.7989	NA	NA	19.3344	NA	18.2236	18.2878	NA	18.2965	15.5995	NA	NA	16.832	18.1619	16.1306	NA	NA	17.2019	NA	NA	NA	18.9401	NA	NA	18.713	18.9371	NA	17.4046	18.7279	NA	NA	NA	NA	18.4524	NA	NA	18.4959	NA	NA	NA	NA	NA	NA	NA	NA
Q8WZ42	TTN	S22456	M1	Q8WZ42_TTN_S22456_M1	NA	NA	17.3288	NA	NA	NA	NA	NA	NA	NA	NA	NA	NA	NA	NA	NA	NA	NA	17.8252	NA	NA	NA	NA	NA	NA	16.208	NA	NA	NA	NA	16.5665	NA	NA	NA	16.7473	NA	NA	NA	NA	NA	NA	NA	NA	NA	NA	NA	NA	NA	NA	NA	NA	NA	NA	NA	17.1941	NA	16.3497	NA	NA	NA	NA	NA	16.9961	NA	NA	16.4694	NA	NA	NA	NA	NA	NA	NA	NA	17.6383	NA	NA	18.3896	NA	NA	NA	17.8033	NA	NA	NA	NA	NA	NA	17.0517	16.9309	NA	NA	17.8282	17.2724	NA	NA	NA	NA	16.5159	NA	NA	15.9927	NA	18.5131	NA	NA	NA	NA	NA	NA	NA	NA	NA	NA
Q8WZ42	TTN	S22496	M1	Q8WZ42_TTN_S22496_M1	19.6032	18.545	19.8705	NA	19.7292	19.797	19.4681	18.1974	19.5902	19.3502	19.4888	19.4083	NA	19.343	19.6383	19.3355	19.4475	19.4134	18.9012	18.7728	19.3798	19.0903	18.973	19.0353	19.2155	19.012	19.0467	19.3975	19.2338	19.0179	19.5702	19.4558	19.5072	19.2836	19.7493	19.6217	19.6281	19.4492	18.5961	NA	19.4094	19.8025	19.755	19.6452	19.7439	19.7655	19.8277	19.7945	19.8018	19.8742	19.8899	20.0903	19.8827	19.9278	19.785	19.8968	19.9442	19.7834	20.0679	19.8255	19.7479	19.68	19.676	19.647	19.7202	19.7334	20.1942	20.2523	19.6263	20.1715	20.0712	20.4534	20.1765	19.9919	19.9621	20.1053	20.0419	20.176	19.0477	18.8087	18.3016	18.3978	19.1464	18.3865	18.2675	19.4366	19.2213	19.5182	19.5633	19.3544	19.4763	19.533	19.5079	19.5351	19.7269	19.5257	19.087	19.647	19.3667	19.6668	19.5507	18.7478	20.0072	19.7477	19.961	20.013	19.9535	19.8336	19.8166	19.9852	19.8209	19.7517	19.8011	19.8663
Q8WZ42	TTN	S22534	M1	Q8WZ42_TTN_S22534_M1	17.4996	16.6045	17.3063	16.8803	17.3568	17.0965	NA	17.0554	17.792	NA	16.9937	16.845	NA	17.3918	16.3917	17.6402	NA	NA	15.8583	15.6549	NA	NA	NA	NA	17.5373	NA	17.2253	NA	16.9466	16.7968	17.9556	NA	NA	NA	NA	NA	16.2918	17.2705	NA	NA	NA	16.2605	NA	18.3366	17.2498	16.8899	18.2756	16.6711	17.5526	NA	17.7524	17.6921	NA	17.6191	16.2489	16.796	16.8346	16.8305	17.1145	NA	17.6897	NA	NA	16.9847	NA	NA	17.2639	NA	17.1317	17.3959	17.3257	17.0085	NA	NA	NA	NA	17.3136	17.3285	16.3767	NA	16.4276	16.7316	17.2197	NA	NA	17.0001	17.9757	17.9708	16.8597	NA	17.165	17.5275	16.901	17.5896	17.2481	17.2576	17.2349	NA	17.476	17.6142	17.7642	17.237	17.3393	17.4139	18.3246	NA	18.3196	17.1188	16.4387	17.4985	NA	17.8801	NA	NA
Q8WZ42	TTN	S22534	M2	Q8WZ42_TTN_S22534_M2	NA	NA	NA	16.5036	NA	22.6768	NA	NA	NA	NA	NA	NA	20.6353	NA	NA	20.6979	20.5278	NA	22.5528	22.8012	21.756	19.4226	22.2037	22.0327	22.0909	18.0062	22.1756	NA	NA	NA	NA	NA	NA	NA	16.8822	NA	21.5999	NA	21.8807	NA	NA	22.0561	22.5928	NA	NA	NA	22.6335	NA	NA	NA	NA	NA	NA	NA	NA	NA	NA	NA	22.4807	NA	22.1759	22.1228	NA	22.8034	21.994	23.2165	NA	21.723	NA	NA	NA	18.0883	NA	22.6768	16.9549	NA	22.9965	NA	NA	NA	NA	20.8352	NA	20.9668	NA	20.8365	20.3176	NA	NA	NA	NA	22.476	NA	14.9606	22.1482	NA	NA	NA	NA	NA	19.1583	NA	NA	NA	22.2565	NA	22.2483	NA	22.2884	NA	22.2661	NA	NA	NA
Q8WZ42	TTN	S22644	M1	Q8WZ42_TTN_S22644_M1	21.1048	19.8029	21.1257	20.5062	20.8933	20.8944	20.3366	20.5282	19.9369	20.3929	20.4144	20.1726	20.5291	20.5382	20.7445	20.6906	20.4836	20.4389	20.3781	20.5036	20.2899	20.2822	20.6663	20.5369	20.3661	21.7173	20.38	21.2463	21.4293	21.0813	20.1451	20.401	20.2089	20.5089	19.4764	21.8364	20.5763	20.3764	20.5517	20.6442	20.5698	20.8475	19.5737	19.7504	19.7556	19.5446	20.3941	20.2382	20.703	20.8758	20.97	20.9499	20.8166	20.997	21.8979	20.4682	20.4021	21.9569	22.0045	20.4582	20.7371	20.2858	20.6965	20.5756	20.6442	20.5796	20.8927	20.7292	20.9109	20.8688	20.7747	20.7489	21.0448	20.7854	20.7474	20.9417	20.787	20.9519	19.7575	19.7903	19.3439	19.7756	20.108	19.5206	19.3178	20.1532	19.8525	20.807	20.1147	20.0646	20.7884	20.9361	20.7888	20.7197	20.8164	20.9094	20.4866	20.6758	20.5806	20.7305	20.2772	20.5444	20.903	20.4391	20.9137	20.6132	20.8568	20.3693	20.4677	20.6682	20.4802	20.5856	20.3267	20.5798
Q8WZ42	TTN	S22671	M1	Q8WZ42_TTN_S22671_M1	NA	16.9767	NA	NA	NA	NA	16.6046	NA	NA	NA	NA	NA	NA	NA	17.5069	17.3012	NA	16.3912	16.6146	NA	NA	NA	NA	NA	NA	NA	NA	NA	NA	17.3605	NA	NA	NA	17.2546	NA	17.5628	17.5098	NA	NA	NA	16.5385	16.748	17.5317	17.3951	NA	17.4202	NA	17.3648	NA	17.8533	16.7348	NA	NA	16.7842	NA	17.7845	17.9721	17.8543	17.8846	17.9154	NA	NA	NA	NA	NA	NA	NA	NA	NA	NA	NA	NA	18.3021	16.8716	18.11	17.1533	18.051	18.1273	15.527	NA	NA	NA	NA	NA	15.25	17.4766	17.0701	17.2681	16.523	16.1694	NA	NA	18.011	16.7616	NA	16.5715	NA	NA	NA	17.1266	NA	16.4046	16.566	NA	16.6892	16.6753	16.8543	17.7134	NA	NA	16.4385	17.3326	NA	17.2314
Q8WZ42	TTN	S22695	M1	Q8WZ42_TTN_S22695_M1	NA	NA	NA	NA	NA	NA	NA	NA	NA	NA	NA	NA	NA	NA	15.3463	NA	NA	NA	NA	NA	NA	NA	NA	NA	NA	NA	NA	NA	NA	NA	NA	NA	NA	NA	NA	NA	NA	NA	NA	NA	NA	NA	NA	NA	NA	15.7533	NA	NA	NA	NA	NA	NA	NA	NA	15.2809	NA	NA	NA	NA	NA	NA	NA	NA	NA	NA	16.5009	NA	NA	NA	NA	NA	NA	NA	NA	16.4961	NA	NA	NA	NA	NA	NA	NA	NA	NA	NA	NA	NA	NA	NA	NA	NA	NA	NA	NA	NA	NA	NA	NA	NA	NA	NA	NA	NA	NA	NA	NA	NA	NA	NA	NA	NA	NA	NA	NA
Q8WZ42	TTN	S22697	M1	Q8WZ42_TTN_S22697_M1	18.9292	17.6171	18.6654	18.5195	18.3302	18.5196	NA	17.3221	17.1357	NA	17.3806	16.8383	18.441	18.3378	17.7448	18.1226	18.1679	16.9422	17.696	17.7931	17.3564	18.4297	17.7581	17.6525	17.4126	17.3378	NA	16.0755	17.24	15.278	16.843	17.9087	17.616	17.1219	17.5702	17.1712	17.3998	17.3636	17.2089	17.4159	16.6305	17.4419	18.5451	18.3706	17.6904	18.2607	18.5558	17.7223	17.9953	18.4755	18.1422	18.1394	17.1859	18.4032	17.8926	18.3306	17.6409	17.6546	17.7385	18.1393	18.4596	17.8086	17.8215	18.506	18.3314	18.8808	16.9492	17.7216	17.4399	16.7841	14.8372	17.4206	18.6995	18.9532	19.4036	18.8041	18.7095	18.7931	15.6331	NA	16.4972	16.9721	17.1385	16.2836	17.6968	18.1424	18.1546	NA	18.4697	18.4166	18.2043	17.8204	18.1007	17.9201	17.852	17.7648	17.8956	18.4312	17.8673	18.3255	18.2714	18.3493	18.4012	18.0926	18.3721	18.5087	NA	17.0974	17.8741	NA	18.3637	18.1465	17.8401	17.7586
Q8WZ42	TTN	S22698	M1	Q8WZ42_TTN_S22698_M1	18.8924	NA	NA	18.4485	16.8186	16.8662	17.9599	17.7181	17.9152	17.3603	17.9503	16.9269	NA	NA	NA	NA	18.0048	16.2578	18.665	NA	NA	NA	NA	NA	17.7484	17.4162	17.9337	17.0999	17.2928	16.9579	17.1336	17.503	16.2537	16.5967	NA	NA	15.6711	17.5244	NA	NA	16.7568	NA	NA	NA	17.9851	NA	NA	NA	16.7853	18.1692	18.3317	18.3384	18.2531	18.2582	NA	13.8843	NA	NA	NA	NA	NA	NA	NA	NA	NA	NA	18.1203	16.614	17.9016	17.6218	17.1944	17.9832	NA	NA	NA	16.1869	NA	NA	15.8854	16.4505	16.0575	16.2585	17.3626	15.2536	NA	18.9098	NA	18.7054	NA	NA	18.2542	17.7769	17.9094	17.9505	17.7914	18.0055	16.2566	17.9011	17.9393	NA	17.2708	NA	18.284	17.9115	18.1327	NA	18.4279	17.5973	NA	NA	NA	NA	NA	NA
Q8WZ42	TTN	S22700	M1	Q8WZ42_TTN_S22700_M1	NA	NA	NA	NA	NA	NA	NA	NA	NA	NA	NA	NA	NA	16.2286	NA	16.1706	NA	15.7568	NA	NA	16.972	NA	NA	NA	NA	NA	NA	NA	NA	NA	16.7039	NA	15.8385	13.6666	16.4271	NA	14.8039	NA	14.5696	NA	16.0491	15.9875	16.23	16.4592	NA	NA	NA	NA	NA	NA	NA	NA	NA	NA	NA	NA	16.2143	NA	17.1062	16.6648	NA	NA	NA	NA	NA	NA	NA	NA	NA	NA	NA	NA	NA	NA	NA	NA	NA	NA	NA	NA	13.9989	NA	NA	NA	NA	NA	16.8491	NA	NA	NA	NA	NA	NA	NA	NA	NA	NA	NA	NA	16.7641	NA	NA	NA	NA	15.2055	NA	NA	NA	NA	15.6153	NA	NA	16.6378	NA
Q8WZ42	TTN	S22742	M1	Q8WZ42_TTN_S22742_M1	22.8711	21.468	19.0854	18.053	18.6262	18.42	18.4193	18.1105	18.1866	18.1288	18.4971	21.9929	NA	20.1308	NA	21.7832	21.5073	20.9864	21.884	18.8021	19.9592	18.5024	19.2707	NA	17.9653	18.0651	18.7717	20.232	21.1935	17.9375	21.4317	18.9464	20.9557	NA	22.1749	18.7767	19.3474	19.3955	18.174	19.3511	17.9814	NA	22.0771	21.947	17.7016	18.0834	NA	NA	18.7903	18.4356	18.7311	18.6786	19.5203	18.7262	20.5594	20.685	18.4417	19.0336	19.2179	19.163	18.2286	18.9234	18.5689	20.5233	22.0336	21.1996	18.894	18.8502	21.6627	19.6308	18.3077	21.5941	22.694	22.5638	19.2768	18.2567	19.0465	NA	18.6955	20.566	19.6856	NA	21.4361	20.7252	19.327	20.6856	19.0978	18.1496	18.0331	NA	18.6731	21.7523	19.3322	18.602	21.8797	22.4365	17.905	18.0564	21.8981	22.0212	22.0812	NA	NA	18.4421	21.9907	18.2361	NA	22.0775	18.4918	NA	21.8556	NA	NA	18.6391
Q8WZ42	TTN	S22828	M1	Q8WZ42_TTN_S22828_M1	19.1301	18.412	19.1471	18.8353	19.0818	19.1257	18.805	18.8666	18.5787	18.837	18.8986	18.8429	18.9731	18.908	19.0779	18.8364	19.1287	19.0335	18.8508	18.793	18.9106	18.712	18.563	18.6964	18.9846	18.5859	18.906	18.8646	18.7915	18.8157	18.6798	18.7865	18.8139	18.5122	18.9045	18.9562	19.1055	18.9875	18.9242	18.9633	18.9725	19.135	18.9283	18.805	18.8029	18.8079	19.1122	18.9017	19.4875	19.4203	19.3043	19.466	19.4571	19.4863	18.8521	18.8627	19.012	18.6867	18.8571	18.9375	18.9843	19.0325	19.0417	18.7736	18.931	18.8264	19.2389	19.3631	19.011	19.2236	19.111	19.156	19.2328	19.1214	19.273	19.0398	18.9973	19.0986	18.655	18.3944	18.2877	18.7331	19.0795	18.3877	17.8278	18.9823	18.8783	18.9667	19.0632	18.965	18.8056	19.0227	19.003	18.8526	18.9343	18.8472	18.7749	19.1209	19.1723	19.1527	19.1887	19.2505	19.2266	19.1662	19.4276	19.2833	19.3321	19.2852	18.8314	19.1	18.85	19.1286	19.0629	19.1876
Q8WZ42	TTN	S22839	M1	Q8WZ42_TTN_S22839_M1	NA	NA	NA	NA	NA	NA	NA	NA	NA	NA	NA	NA	NA	NA	NA	NA	NA	NA	NA	NA	NA	NA	NA	NA	NA	NA	NA	NA	NA	NA	NA	NA	NA	NA	NA	NA	NA	NA	NA	17.2131	NA	NA	NA	NA	NA	NA	NA	NA	NA	NA	19.4872	NA	NA	NA	NA	NA	NA	NA	NA	NA	NA	NA	NA	NA	NA	NA	NA	NA	17.9187	NA	NA	18.5237	NA	NA	NA	NA	NA	23.1065	16.9153	18.2529	NA	NA	NA	15.9498	NA	NA	NA	NA	NA	NA	NA	NA	NA	NA	NA	NA	NA	NA	NA	NA	NA	NA	NA	NA	NA	NA	NA	NA	NA	NA	NA	NA	NA	19.655
Q8WZ42	TTN	S22863	M1	Q8WZ42_TTN_S22863_M1	19.6707	NA	19.9724	19.2103	20.5118	19.4006	NA	18.2302	18.5498	NA	NA	NA	NA	19.32	NA	19.587	NA	NA	19.7446	19.4202	18.9952	19.6442	19.3983	19.1986	NA	NA	NA	NA	18.6978	NA	17.9041	18.3613	NA	17.7652	NA	18.6699	NA	NA	18.4339	19.3967	NA	NA	18.3687	18.2275	18.5266	19.7271	NA	19.774	19.9834	18.9573	NA	NA	NA	18.9609	NA	NA	18.995	18.4274	19.684	NA	NA	18.5896	19.7701	19.7045	NA	NA	NA	NA	18.6875	NA	18.6839	NA	19.8502	19.8802	19.8096	19.7228	20.3089	20.9727	18.9725	NA	NA	NA	NA	NA	NA	18.6159	19.3586	NA	NA	NA	NA	NA	NA	NA	18.608	NA	NA	NA	19.7859	NA	18.765	NA	19.8698	NA	19.2982	18.7763	18.4457	19.2926	NA	19.6644	NA	20.2575	NA	18.8369
Q8WZ42	TTN	S22864	M1	Q8WZ42_TTN_S22864_M1	NA	NA	NA	NA	NA	NA	18.5443	NA	NA	18.4465	NA	NA	NA	NA	NA	18.427	NA	NA	NA	18.2128	NA	NA	NA	NA	NA	NA	NA	19.1376	NA	NA	NA	19.1865	NA	18.7096	20.4876	19.5179	NA	NA	NA	NA	NA	NA	NA	19.6945	NA	NA	NA	18.3725	NA	NA	NA	18.8819	20.8497	18.7934	NA	NA	NA	NA	19.6673	NA	NA	19.5625	NA	NA	NA	NA	NA	19.7696	NA	NA	NA	NA	NA	NA	19.9696	NA	NA	NA	NA	NA	NA	NA	NA	NA	NA	NA	18.3539	19.5964	18.5464	20.2091	18.6949	NA	18.2959	NA	NA	NA	NA	NA	NA	NA	NA	NA	18.0465	NA	18.1075	18.8616	19.291	NA	NA	NA	NA	NA	NA	NA
Q8WZ42	TTN	S22866	M1	Q8WZ42_TTN_S22866_M1	19.8562	19.9259	20.0521	19.3608	18.8067	19.8571	20.0625	20.0728	18.4241	20.03	20.1829	20.1439	19.4689	18.5815	20.7146	NA	20.527	20.1587	18.1585	18.2091	19.2201	18.3059	19.1463	19.3041	20.2328	19.7418	19.4646	NA	18.4181	20.0336	19.9096	18.1903	20.4559	NA	NA	18.3389	20.1765	19.8236	19.4853	19.568	19.4662	20.2433	20.2188	18.6345	20.2128	19.5059	19.8841	18.3739	19.8464	20.3258	20.7028	20.3192	NA	19.7917	20.3952	20.6106	20.2251	19.7138	NA	20.0431	20.7743	18.3837	19.6385	19.3412	20.2449	20.2322	20.7368	19.7537	20.3559	20.7584	20.3565	20.3507	19.9287	19.8606	NA	19.9324	NA	NA	17.9515	19.5835	19.1052	19.3308	20.3907	19.6002	NA	18.5238	NA	NA	18.7751	NA	20.3132	20.3059	20.3577	20.8137	19.8408	20.729	20.3466	20.8606	19.773	20.9845	19.8782	20.8852	NA	20.0741	18.1075	19.4407	18.2497	19.3788	18.4507	NA	18.4033	18.579	19.5302	19.651
Q8WZ42	TTN	S22868	M1	Q8WZ42_TTN_S22868_M1	19.0072	17.9013	18.9913	18.7544	19.0936	19.1012	18.6893	18.7075	18.424	18.6696	18.8175	18.6841	18.7149	18.7695	18.9253	18.6106	18.7153	18.6754	18.5837	18.6089	18.7207	18.6632	18.6521	18.7058	18.7267	18.5928	18.7371	18.4838	18.501	18.703	18.5982	18.65	18.5612	18.1611	18.5783	18.6096	18.7393	18.6336	18.5555	18.7756	18.6702	18.8747	18.8737	18.7292	18.7805	18.6637	18.8618	18.5346	19.0132	18.7831	18.8723	18.7853	18.5974	18.7187	18.7473	18.7461	18.9348	18.567	18.7702	18.7029	19.0225	18.8854	19.1347	18.9685	18.9401	19.116	18.7795	18.9007	18.6851	18.9309	18.5802	18.669	19.3699	19.3131	19.2013	19.2109	19.1053	19.1733	17.4233	17.0119	16.8162	17.6909	18.1531	16.8976	17.4378	18.8141	18.5979	18.7775	18.7678	18.6572	18.9552	18.8186	18.8239	18.8026	19.0053	18.6952	18.518	18.9534	18.597	18.9437	18.9788	19.0261	18.7607	18.6916	18.8113	18.7589	18.7809	18.7595	18.767	18.9382	18.811	18.9876	18.7438	18.8365
Q8WZ42	TTN	S22894	M1	Q8WZ42_TTN_S22894_M1	18.3338	16.7957	NA	17.9523	18.1799	18.1067	18.3278	NA	NA	17.8657	NA	NA	NA	NA	18.5102	NA	NA	NA	NA	NA	NA	NA	NA	NA	17.9106	NA	NA	17.5892	NA	NA	17.2485	NA	NA	NA	NA	NA	16.1275	NA	NA	NA	18.1237	18.1136	NA	NA	NA	NA	NA	NA	NA	NA	NA	NA	NA	NA	NA	NA	NA	NA	17.2773	NA	NA	NA	NA	NA	NA	NA	18.24	18.1241	16.7881	NA	18.291	NA	NA	18.0492	NA	18.0056	NA	NA	NA	NA	15.8138	NA	17.505	NA	NA	18.716	16.926	18.289	NA	NA	NA	NA	NA	NA	NA	18.0937	NA	18.2889	18.5885	NA	NA	18.6699	NA	NA	NA	NA	NA	NA	NA	NA	17.502	NA	NA	NA
Q8WZ42	TTN	S22908	M1	Q8WZ42_TTN_S22908_M1	NA	NA	NA	NA	NA	NA	NA	NA	NA	NA	NA	NA	NA	NA	NA	NA	NA	NA	NA	NA	NA	NA	17.6985	16.5142	NA	NA	NA	NA	NA	16.8552	NA	NA	NA	NA	NA	NA	NA	NA	NA	NA	NA	NA	NA	NA	17.0645	NA	NA	NA	NA	NA	NA	NA	NA	NA	NA	NA	NA	NA	NA	NA	NA	NA	NA	17.1734	NA	NA	NA	NA	NA	NA	NA	NA	NA	NA	NA	NA	NA	NA	NA	NA	NA	NA	NA	NA	NA	NA	NA	NA	NA	NA	NA	NA	NA	NA	NA	NA	NA	NA	NA	NA	NA	NA	NA	NA	NA	NA	NA	NA	17.3449	NA	NA	NA	NA	NA
Q8WZ42	TTN	S22926	M1	Q8WZ42_TTN_S22926_M1	NA	17.1683	17.9415	17.9363	18.1721	16.8105	15.7968	16.4791	NA	17.9856	17.9296	17.2831	17.8597	18.0222	18.0891	17.8781	18.0049	18.0483	15.7975	17.4586	17.4701	17.4915	17.4777	17.6307	17.3949	16.5352	17.4472	17.5847	NA	17.6121	17.0253	17.1953	17.324	16.7946	17.3359	17.2822	17.9529	17.6977	17.7672	17.6766	17.7381	17.8371	17.0064	16.7575	16.8187	15.9598	17.6896	16.8396	18.2101	18.274	18.1159	18.3622	18.403	18.4101	17.6011	17.3303	17.3106	17.678	17.4835	17.1824	18.3314	18.128	18.4594	17.8423	18.2295	17.7213	17.9838	17.8718	18.0214	17.8379	18.1842	16.6032	17.9636	17.9456	17.9278	17.7552	17.825	17.0687	16.6963	NA	14.1119	16.4045	15.6353	15.1322	16.7489	18.1826	18.032	18.1632	18.1488	17.974	17.2652	15.8245	NA	16.8762	17.8527	17.9559	17.1246	NA	16.8049	NA	16.2034	16.9876	17.9124	17.8477	17.9441	17.6378	17.9025	17.9674	17.5892	17.6406	17.5432	17.8297	17.6054	17.6725
Q8WZ42	TTN	S22947	M1	Q8WZ42_TTN_S22947_M1	18.4277	17.7187	18.7013	18.2017	18.671	18.5943	18.1705	17.9423	17.7829	18.2873	18.1569	18.0355	18.6212	18.5208	18.7955	18.5391	18.662	18.4438	17.8704	18.7952	18.7679	18.8874	18.8278	18.6927	19.1022	17.9346	18.1332	17.9868	18.1717	18.0985	17.8144	18.0558	17.9417	17.5814	17.9416	18.0511	18.2328	17.8293	17.8953	17.9499	17.9628	18.3329	18.2724	18.2329	18.2139	18.3731	18.2338	18.3386	18.6495	18.2853	18.5064	18.6578	18.4161	18.5143	18.5166	18.4888	18.526	18.5862	18.4458	18.3587	18.5859	18.6271	18.8122	18.6197	18.6848	18.4712	18.2516	19.7837	18.0179	19.9508	18.2831	18.1936	18.9909	18.9168	18.9728	18.6707	18.9457	19.2203	17.4523	17.3238	17.1494	17.3494	17.6841	17.0344	16.9977	18.7066	18.7014	18.827	18.7427	18.7799	18.7039	18.4834	18.4215	18.5384	18.637	18.6363	17.9344	18.2823	18.2764	18.4353	18.2408	18.4897	18.6927	18.2804	18.6019	18.6816	18.6253	18.3879	NA	18.7968	18.3363	NA	18.1978	18.7719
Q8WZ42	TTN	S22969	M1	Q8WZ42_TTN_S22969_M1	18.8054	17.9384	18.9738	18.57	18.7456	18.6424	18.2008	NA	18.3893	18.3713	18.2832	17.2379	18.5217	18.4717	NA	18.9296	18.3092	18.7795	18.7141	18.9335	18.8599	18.5692	18.4126	18.827	18.1101	17.5522	18.3436	17.5904	17.8673	18.2633	NA	NA	18.0449	17.5227	NA	NA	18.3369	17.9801	NA	18.2879	NA	18.6323	17.6351	17.7654	17.7404	17.407	17.8272	NA	18.7816	18.7412	18.6839	18.6019	18.7302	18.6711	NA	NA	17.9613	18.6839	18.843	18.2716	NA	18.6007	18.3808	18.7037	NA	18.6426	18.4098	18.5757	18.4405	18.0872	18.5623	18.6111	19.2679	18.8625	18.8938	19.0095	18.7313	18.6779	NA	17.6393	NA	16.2705	17.7386	NA	NA	18.7217	18.5743	NA	NA	18.6559	NA	18.4382	18.608	NA	18.3259	18.8653	18.0949	17.9629	18.2599	NA	18.0677	18.4171	18.6437	NA	NA	18.5246	18.3384	18.0441	18.5722	18.7594	NA	18.7502	18.4068	18.6985
Q8WZ42	TTN	S23005	M1	Q8WZ42_TTN_S23005_M1	NA	NA	NA	NA	NA	NA	NA	NA	NA	NA	NA	NA	14.3571	14.1994	14.3333	14.2107	14.2517	14.4724	12.924	13.6319	12.9506	13.5184	12.3071	13.2185	NA	NA	NA	NA	NA	NA	NA	NA	15.315	14.5645	NA	NA	14.0329	14.2245	13.9738	14.3311	13.8657	14.3807	14.9574	12.3368	11.1894	13.4514	NA	14.0935	NA	NA	NA	NA	NA	NA	NA	NA	NA	NA	NA	NA	13.1913	13.4303	13.2926	13.7706	11.9261	13.047	NA	NA	NA	NA	NA	NA	NA	NA	16.0058	NA	NA	15.5303	NA	NA	NA	NA	NA	NA	14.5929	15.2766	15.4941	NA	12.8897	NA	NA	NA	NA	NA	NA	NA	NA	NA	NA	NA	NA	14.2762	12.845	NA	9.82181	NA	NA	11.592	11.0987	NA	11.3205	11.5912	15.2	12.1632
Q8WZ42	TTN	S23057	M1	Q8WZ42_TTN_S23057_M1	NA	NA	NA	NA	NA	NA	NA	NA	NA	NA	NA	NA	NA	NA	16.1833	14.6487	NA	NA	NA	NA	NA	NA	15.0941	NA	NA	NA	NA	NA	NA	NA	NA	NA	NA	NA	NA	NA	NA	NA	NA	NA	NA	NA	NA	NA	NA	NA	NA	NA	NA	NA	NA	NA	NA	NA	NA	NA	NA	NA	NA	NA	NA	NA	NA	NA	NA	NA	NA	NA	NA	NA	14.7583	NA	NA	NA	NA	NA	NA	NA	NA	NA	NA	NA	NA	NA	14.5592	NA	NA	NA	NA	NA	NA	NA	NA	NA	NA	NA	NA	NA	NA	NA	NA	NA	NA	NA	NA	NA	NA	NA	NA	NA	14.8294	NA	NA	NA
Q8WZ42	TTN	S23063	M1	Q8WZ42_TTN_S23063_M1	20.2483	18.9256	20.215	19.7526	20.088	20.127	20.0533	20.1893	20.2093	20.2692	20.3523	20.1415	20.0118	19.9716	20.3214	19.9467	20.093	20.096	19.6449	19.6415	19.7057	19.4963	19.5437	19.7959	20.0501	19.7696	20.0994	19.7589	20.0793	20.053	20.051	20.2733	20.2811	19.8299	20.2565	20.3204	20.0249	19.8559	19.8278	20.1354	19.9652	20.3012	19.8344	19.8592	19.8936	19.8159	20.028	19.8634	19.2781	19.5098	19.2449	19.2451	19.0914	19.2616	20.0444	19.8894	20.269	19.7861	20.1342	20.0279	19.838	19.7489	19.7934	19.8	19.8029	19.8327	20.3198	20.1721	20.1957	20.3762	20.4466	20.2636	20.5037	20.1349	20.1974	20.095	20.1364	20.1749	18.1756	18.0079	17.9391	18.4421	18.9186	17.9189	18.4116	20.1927	20.0288	20.3074	20.4293	20.1787	20.451	20.271	20.4632	20.4025	20.587	20.4199	19.9159	20.3256	20.0835	20.2523	20.2558	20.3182	19.254	19.2006	19.19	19.2701	19.3334	19.1122	20.278	20.4561	20.3775	20.5259	20.3994	20.5582
Q8WZ42	TTN	S23125	M1	Q8WZ42_TTN_S23125_M1	NA	NA	NA	NA	NA	NA	NA	NA	16.3622	NA	NA	NA	NA	NA	NA	NA	NA	NA	NA	16.251	NA	NA	NA	NA	NA	NA	NA	NA	NA	NA	NA	NA	15.7256	NA	16.0693	15.643	NA	NA	NA	NA	NA	NA	NA	15.5531	NA	NA	NA	NA	16.8955	NA	NA	NA	NA	NA	16.3832	16.3518	NA	NA	17.6049	16.4687	16.2328	16.2387	NA	NA	16.3165	NA	NA	NA	NA	NA	NA	16.7109	NA	17.8472	NA	NA	16.5223	16.5241	NA	NA	NA	NA	NA	NA	NA	NA	NA	NA	NA	16.4604	NA	NA	NA	NA	NA	16.8151	NA	NA	NA	NA	NA	16.3026	17.5594	NA	17.5204	17.4836	NA	NA	16.341	16.3136	16.4101	16.4503	NA	NA
Q8WZ42	TTN	S23130	M1	Q8WZ42_TTN_S23130_M1	17.0869	17.0567	NA	16.4662	17.2635	16.9705	17.546	16.5928	NA	16.7236	17.7366	NA	NA	NA	16.8164	NA	NA	18.3027	16.7359	NA	NA	17.4837	18.2575	NA	17.061	15.0696	17.4481	17.188	18.3353	NA	18.5376	17.0862	NA	15.2957	NA	NA	17.7581	NA	17.7192	NA	17.683	17.8806	17.8947	NA	15.2043	17.2618	15.6074	16.8412	17.0912	15.4544	NA	NA	17.1877	17.8912	17.464	18.6568	17.7305	17.2765	NA	NA	17.6966	17.5092	17.7852	17.5316	18.7371	17.1336	16.9856	16.9892	17.7611	16.9569	16.8651	NA	15.0946	NA	17.8227	16.1413	NA	NA	16.2347	16.657	17.416	18.1499	17.6101	16.0769	17.0974	16.1523	16.9564	15.0674	16.5814	NA	16.8396	15.8214	16.2156	17.5639	16.8969	17.1389	18.9909	16.892	17.4754	17.0369	17.0151	16.8097	NA	NA	NA	NA	NA	17.3544	17.153	16.5509	18.5889	18.5173	17.4243	17.6492
Q8WZ42	TTN	S23152	M1	Q8WZ42_TTN_S23152_M1	17.9558	16.715	17.4455	16.2381	17.5943	18.0818	NA	NA	NA	NA	NA	NA	NA	NA	NA	NA	NA	NA	18.1565	17.742	NA	17.6579	NA	17.8015	NA	NA	NA	NA	NA	NA	NA	NA	NA	NA	NA	NA	16.0816	NA	14.6958	16.6229	NA	15.8581	NA	NA	NA	NA	NA	NA	17.6568	17.6574	17.2043	16.9567	NA	NA	NA	17.8544	NA	NA	16.3773	NA	15.0229	15.8838	17.1346	NA	16.1994	NA	NA	NA	NA	NA	NA	NA	18.07	17.6813	17.1702	NA	17.647	18.1655	NA	NA	NA	NA	NA	NA	NA	NA	NA	NA	NA	NA	NA	NA	NA	NA	NA	16.7191	15.6794	16.4902	17.3435	NA	16.4207	17.8767	NA	NA	17.1388	NA	15.6118	NA	NA	NA	NA	NA	NA	NA
Q8WZ42	TTN	S23198	M1	Q8WZ42_TTN_S23198_M1	17.7136	16.5048	17.859	17.2006	17.7452	17.777	17.29	17.0763	17.1801	16.9481	17.1619	NA	17.6144	17.6398	17.8538	17.4985	17.3159	17.738	17.4693	17.4736	17.2604	17.3159	17.2059	18.4963	17.2117	17.1464	17.1342	17.089	17.3131	17.2892	17.4866	17.3952	17.5515	17.0764	17.6031	17.7302	17.4262	17.2529	17.2263	17.3673	17.2803	17.5536	17.9578	17.6921	17.8027	17.5571	17.7711	17.7661	18.0291	17.6383	17.8974	17.8716	17.7438	17.5045	17.9111	17.8484	17.9077	17.5898	17.9204	18.0567	17.8624	17.5982	17.829	17.6819	17.6903	17.867	16.9304	17.061	17.1716	17.2688	17.2141	17.2587	18.249	17.8854	17.9748	17.7086	17.9814	18.1259	16.6586	16.2971	NA	NA	17.1655	16.3819	16.6567	17.684	17.4847	17.655	17.666	17.6841	17.7145	17.6245	17.5279	17.737	17.7714	17.7588	16.9838	17.6128	17.1491	17.899	17.9013	17.9588	17.7452	17.6085	17.6528	17.6941	17.8001	17.8124	17.8233	17.7176	17.6981	17.7637	17.6556	17.9393
Q8WZ42	TTN	S23199	M1	Q8WZ42_TTN_S23199_M1	21.8285	20.8303	21.3622	21.4854	21.7918	21.2787	21.063	21.1913	20.9677	21.302	21.4228	21.3446	21.0685	21.684	21.2191	21.0682	21.5475	21.1633	21.6642	21.5441	21.4902	21.497	21.4364	21.0058	20.6906	21.1405	21.1911	20.9513	21.1991	21.311	21.3683	21.3678	20.7267	21.0752	21.3765	21.6476	21.7766	21.4263	21.5005	21.595	20.9568	21.9631	21.6304	21.4724	21.4719	21.0325	21.4482	21.2548	21.9437	21.8495	21.8015	21.7945	21.8926	21.8716	21.5926	21.4543	21.648	21.3944	21.1294	21.7774	21.5614	21.1961	21.4307	20.7037	21.2966	21.3719	21.42	21.3149	21.5083	21.3195	21.4462	21.3714	22.0145	21.8319	21.7545	21.7232	21.6447	21.4413	20.137	20.3063	19.8842	20.7989	20.5882	20.1564	20.1715	21.5067	21.4866	21.485	21.6198	21.0133	21.6107	21.4465	21.1738	21.5315	21.7184	21.1092	21.2027	21.4144	21.3635	20.8842	21.4208	21.4066	21.0363	21.5693	21.5625	21.0202	21.7241	21.6776	20.9826	21.5389	21.6477	21.645	21.4314	21.1505
Q8WZ42	TTN	S23219	M1	Q8WZ42_TTN_S23219_M1	17.419	16.4887	17.5477	17.0918	17.3882	17.4834	16.1927	17.154	16.6888	17.0014	16.1094	16.8946	16.6591	14.2721	14.4569	16.2287	14.35	15.2775	16.5165	16.5004	NA	14.608	14.8995	14.7264	16.9908	17.0891	17.4995	17.3886	17.3519	17.1685	17.2959	17.6313	16.4167	16.9312	17.392	17.4477	NA	16.1483	17.4578	15.98	17.4834	16.1939	17.5511	17.3508	17.0913	17.282	17.2009	17.4855	16.3159	16.9132	17.003	16.8299	17.1309	16.965	17.3383	17.547	17.4262	17.0554	16.2806	17.3429	17.3243	NA	17.4539	17.8663	17.6519	16.6178	17.4278	17.4761	17.5898	17.5183	17.516	16.2544	17.9321	17.5052	18.022	17.6144	17.5926	17.8285	15.856	14.7601	15.5408	15.9364	15.671	14.5937	NA	NA	13.7914	16.6414	16.4935	17.4494	17.4857	17.3442	17.5783	17.5973	17.388	16.2013	16.8818	17.3458	17.117	17.4426	17.3974	17.4145	17.183	16.969	17.1617	17.0882	16.3849	16.8347	15.9498	NA	NA	NA	16.6096	NA
Q8WZ42	TTN	S23293	M1	Q8WZ42_TTN_S23293_M1	19.5043	19.9688	19.4367	20.2135	19.6288	18.9267	19.0001	18.7236	18.216	18.5186	20.495	20.0668	19.5877	18.5598	NA	20.7788	20.4988	17.3687	19.0109	18.2568	20.9409	18.9625	18.2428	19.3264	18.8687	18.563	19.0669	19.4032	20.384	18.8284	20.5494	20.5003	20.4014	18.0608	20.5059	18.4101	19.1553	18.4271	18.7642	19.2453	19.1845	18.6957	19.3075	18.872	19.2315	19.2704	20.3447	19.0926	20.3247	20.2601	20.1848	20.2375	20.3744	20.2507	20.4395	18.5661	20.4268	20.4288	19.8067	19.6652	19.2661	18.4421	19.2732	19.4822	19.239	21.4724	19.2175	19.1088	20.4686	20.6233	20.6347	19.4164	20.7757	20.5412	20.7797	20.5173	20.4426	19.8138	18.5631	19.9537	18.3469	18.044	18.971	17.9523	NA	18.6112	18.1883	18.613	18.7054	18.26	20.3636	20.4972	19.018	20.4271	20.444	18.7983	20.2261	19.6006	19.539	19.4998	20.6676	19.1501	20.4404	20.7552	19.1217	18.8701	18.8766	20.6953	18.1976	NA	NA	18.1675	18.2256	18.4247
Q8WZ42	TTN	S23297	M1	Q8WZ42_TTN_S23297_M1	19.6832	NA	19.9417	19.9601	19.0479	20.7721	21.1976	19.782	19.5156	21.1697	20.9534	19.9117	20.6317	20.6856	20.7801	NA	NA	20.8384	19.53	21.7261	NA	NA	20.7596	22.0019	19.7801	19.7824	19.7314	20.4203	19.7022	20.2661	20.8056	19.7129	20.0536	19.8456	19.551	NA	20.687	20.6833	20.7283	20.6142	21.2269	20.5842	20.4911	20.0984	20.1498	19.9359	NA	20.8265	21.0237	NA	NA	NA	NA	NA	NA	20.2432	NA	NA	20.3813	20.6747	19.6697	20.4616	19.752	22.1075	23.0766	NA	20.1344	20.9859	20.0522	21.372	20.9268	20.0024	NA	21.0179	NA	19.4192	NA	20.5297	20.0023	NA	20.2123	19.7042	19.7514	20.0786	19.4953	21.2441	21.5127	19.6581	19.43	19.9314	20.6897	21.1745	21.1787	20.8899	NA	20.0484	20.3468	20.478	19.7936	20.1039	21.006	20.2176	19.0081	20.1553	20.508	19.223	20.25	18.2032	20.1959	20.8003	21.3009	20.8915	20.7226	20.4837
Q8WZ42	TTN	S23381	M1	Q8WZ42_TTN_S23381_M1	15.9876	14.4665	15.5289	NA	15.1203	NA	14.9167	14.3939	NA	NA	14.7473	NA	NA	NA	NA	NA	NA	NA	NA	12.9968	NA	NA	NA	NA	14.5058	NA	14.4894	NA	NA	NA	NA	NA	14.1542	NA	14.1422	NA	NA	NA	NA	10.8602	NA	15.0176	14.451	NA	14.3879	14.3575	14.7678	NA	15.8784	15.22	15.4189	15.4475	15.206	15.2334	NA	NA	NA	NA	NA	NA	NA	NA	NA	NA	NA	NA	15.0208	14.951	NA	15.1633	NA	NA	13.7395	NA	14.8806	NA	NA	14.0051	NA	NA	NA	13.3588	NA	NA	NA	NA	NA	NA	NA	NA	14.8201	15.1128	14.851	NA	14.7648	14.139	15.3338	NA	15.3215	15.4037	15.5633	15.4782	13.6147	14.3239	14.5418	NA	13.5806	NA	NA	NA	NA	NA	NA	NA
Q8WZ42	TTN	S233	M1	Q8WZ42_TTN_S233_M1	19.6311	19.8316	19.176	19.5837	19.4436	19.243	18.9183	19.6889	19.5151	19.9019	19.563	19.5505	19.695	19.866	18.9198	19.9067	18.8604	19.817	20.096	19.9859	19.4604	19.9808	19.5802	19.4736	19.0376	19.62	19.1407	19.5132	19.5672	19.4072	19.9432	19.7643	19.6812	19.6102	19.8797	19.8414	19.9112	18.833	18.3424	19.9146	19.3497	19.8213	19.3623	19.3272	20.1907	19.5794	19.0383	19.6252	19.6454	19.8252	19.9565	19.8999	19.8998	20.0575	19.5569	19.824	19.8286	19.8707	19.7471	19.7783	20.0299	19.716	19.547	19.7705	19.6892	19.6429	19.8319	19.8982	20.0651	19.3469	19.9012	19.9522	19.0877	19.0165	19.4358	19.2271	19.4912	19.5055	19.4539	19.5654	18.7045	18.5415	18.9074	19.0838	19.2662	19.9411	19.9896	20.2429	20.2032	19.2733	19.1745	19.5004	19.4292	19.5855	19.1954	19.6941	19.7245	19.3699	18.8419	19.704	19.1397	19.6197	19.1562	19.6476	18.8787	19.0928	18.2139	18.8263	19.498	20.0054	19.1128	19.8162	19.5851	19.5842
Q8WZ42	TTN	S233	M2	Q8WZ42_TTN_S233_M2	19.5358	20.8393	19.5631	20.9201	20.1666	20.5752	19.6537	20.5228	20.0416	19.7235	19.0924	20.2966	19.8586	19.1251	20.0583	19.5413	19.5889	20.1861	19.6848	20.4618	20.1487	20.2839	19.7754	20.3031	20.5403	19.7502	20.6302	20.153	20.4434	20.1211	18.5633	19.232	19.8535	20.7706	19.2679	20.4298	19.4019	20.227	19.2054	20.3926	19.1373	19.1261	21.8537	22.0283	19.9253	21.2175	21.1195	21.2143	20.7418	20.0753	19.8196	20.3746	20.5697	20.2986	20.8913	21.3494	21.23	21.3369	20.7947	21.0758	20.8947	19.0862	19.7626	21.1072	20.828	21.0307	19.8141	20.5581	19.4573	21.1387	19.9507	20.7857	18.8458	20.4945	20.8995	20.4812	20.856	21.2688	19.9646	19.9946	20.4895	20.2282	20.0472	20.7761	19.4226	21.0628	20.3566	20.9448	20.8326	21.1366	20.4057	20.6751	20.2693	20.3735	20.236	20.4491	20.4326	20.4353	20.8513	20.4025	20.6196	20.9724	19.2628	20.6898	20.2688	19.6223	20.0343	20.4714	20.0303	21.4739	19.6209	21.2107	19.8697	20.8976
Q8WZ42	TTN	S23416	M1	Q8WZ42_TTN_S23416_M1	NA	NA	NA	NA	NA	NA	12.9321	NA	NA	18.0019	NA	NA	NA	16.1533	15.9933	NA	NA	NA	NA	NA	NA	NA	NA	NA	NA	NA	14.2109	NA	NA	NA	NA	NA	NA	NA	NA	NA	NA	NA	NA	NA	NA	NA	NA	NA	NA	NA	NA	NA	NA	NA	NA	NA	NA	NA	NA	NA	NA	NA	NA	NA	NA	NA	NA	NA	NA	NA	12.8296	NA	NA	14.1095	NA	NA	NA	NA	NA	NA	17.1534	NA	NA	NA	NA	NA	NA	NA	NA	10.8675	NA	NA	NA	NA	NA	NA	14.0036	NA	NA	NA	16.3234	NA	NA	NA	16.9758	NA	NA	NA	14.5627	NA	NA	NA	NA	NA	NA	NA	16.9843	NA
Q8WZ42	TTN	S23453	M1	Q8WZ42_TTN_S23453_M1	NA	NA	NA	NA	NA	NA	NA	17.5169	NA	NA	NA	NA	NA	NA	NA	NA	NA	NA	NA	NA	NA	NA	NA	NA	NA	NA	NA	NA	NA	NA	NA	NA	NA	NA	NA	NA	NA	NA	NA	NA	NA	NA	NA	NA	NA	NA	NA	NA	NA	NA	NA	NA	NA	NA	NA	NA	NA	NA	NA	NA	NA	NA	NA	NA	NA	NA	NA	NA	NA	NA	NA	NA	NA	NA	18.8922	NA	19.6134	19.6768	NA	NA	NA	NA	NA	NA	NA	NA	NA	NA	18.3374	NA	NA	NA	16.5215	NA	NA	NA	NA	NA	NA	NA	NA	NA	NA	NA	NA	NA	NA	NA	NA	NA	NA	NA	NA	NA
Q8WZ42	TTN	S23455	M1	Q8WZ42_TTN_S23455_M1	22.5717	NA	22.1367	21.8269	22.0232	22.0969	NA	20.7582	NA	21.616	NA	21.5605	20.6533	22.1204	21.98	21.7353	22.2403	21.5127	21.9379	21.9884	NA	21.9019	21.9336	21.9074	22.0338	NA	20.8275	21.3066	22.3347	21.6079	22.2006	22.2415	21.6568	21.3153	21.6718	22.4245	21.32	21.7067	21.8564	21.9403	NA	NA	22.023	21.8345	21.899	22.0118	22.009	22.068	20.5112	21.9056	21.8829	21.9505	21.3888	NA	22.242	22.0547	21.8195	22.0316	22.2577	22.1912	22.308	22.0783	22.2507	22.175	NA	NA	21.5855	21.731	21.7126	21.4328	NA	21.8036	22.3974	22.2574	22.3825	23.0297	22.3358	22.3845	NA	NA	21.4317	20.6509	21.309	20.5653	20.6993	21.9328	21.4436	20.4539	21.7562	21.8385	NA	20.6619	22.0937	21.913	22.0801	22.5065	21.2675	22.0354	NA	21.9412	22.1433	21.9985	22.6451	21.7344	21.8962	22.7672	22.0863	21.038	21.6493	21.9589	21.8708	21.9135	21.8004	21.9477
Q8WZ42	TTN	S23455	M2	Q8WZ42_TTN_S23455_M2	NA	13.4431	16.6267	NA	NA	NA	NA	NA	16.2141	NA	16.8254	NA	NA	15.4619	NA	NA	NA	NA	NA	NA	NA	NA	NA	NA	NA	NA	16.4745	NA	NA	NA	16.1206	NA	14.2525	NA	NA	NA	NA	NA	NA	NA	NA	NA	NA	NA	NA	NA	NA	NA	NA	NA	NA	NA	NA	15.7831	NA	NA	NA	NA	NA	16.3084	NA	NA	NA	NA	NA	NA	NA	NA	17.2444	NA	16.6213	NA	NA	NA	NA	16.2877	NA	16.1601	NA	NA	16.3992	NA	NA	NA	NA	NA	NA	NA	NA	NA	NA	NA	NA	NA	NA	NA	NA	15.7816	NA	16.7523	NA	NA	NA	NA	NA	NA	NA	NA	NA	NA	15.8059	NA	16.5912	NA
Q8WZ42	TTN	S23471	M1	Q8WZ42_TTN_S23471_M1	20.729	19.9612	20.7235	20.4512	20.835	20.8104	20.916	20.9268	20.7888	20.7942	20.9526	20.8844	20.5183	20.5904	20.7429	20.4757	20.6436	20.6127	20.4835	20.3166	20.5505	20.3231	20.3754	20.4506	20.8142	20.79	20.8201	20.8412	20.7344	21.0524	20.7316	20.8151	20.756	20.4326	20.8154	20.8574	20.7484	20.5574	20.7746	20.7405	20.6745	21.0078	20.8245	20.742	20.8443	20.8734	20.8361	20.7172	20.7338	21.6346	20.7024	20.8472	21.2943	21.481	21.075	20.9295	21.1473	21.0166	21.0164	21.0336	20.5599	20.4149	20.5603	20.3874	20.3697	20.5821	21.0259	21.148	21.2448	21.0704	21.2135	21.1052	20.9744	20.8513	20.8096	20.779	20.7352	20.8478	19.8609	19.5363	19.3935	19.7788	20.1909	19.6003	19.2842	20.6137	20.4889	20.6985	20.7847	20.6254	21.0183	20.9193	20.8667	20.9992	21.0676	20.9798	20.7758	20.9771	21.1219	20.9481	20.8708	20.981	20.405	20.2806	20.4014	20.2816	20.3757	20.4465	20.8004	21.0222	20.7512	20.9143	20.8423	20.876
Q8WZ42	TTN	S23487	M1	Q8WZ42_TTN_S23487_M1	17.8243	NA	17.4449	NA	NA	17.1989	NA	NA	18.0576	NA	16.6985	NA	NA	NA	NA	NA	NA	NA	15.9274	NA	15.7721	NA	NA	17.9265	NA	NA	NA	NA	NA	NA	NA	NA	NA	NA	NA	NA	NA	NA	NA	NA	16.8034	NA	NA	NA	NA	NA	NA	NA	16.6588	NA	18.0083	16.4607	NA	17.2326	NA	17.0568	NA	NA	NA	NA	16.2274	16.3835	NA	16.2586	17.2018	16.699	NA	NA	NA	NA	NA	NA	17.1674	17.1394	17.1118	17.055	17.0629	17.0485	NA	NA	NA	NA	NA	NA	NA	NA	18.6014	17.491	NA	NA	NA	NA	NA	16.7813	NA	NA	17.0671	NA	NA	NA	NA	NA	NA	NA	17.7759	NA	NA	NA	NA	NA	NA	NA	NA	NA
Q8WZ42	TTN	S23512	M1	Q8WZ42_TTN_S23512_M1	20.5427	19.8162	20.6661	20.4015	20.7318	20.799	20.5028	20.4936	20.2983	20.4534	20.5161	20.5346	20.5799	20.6457	20.7879	20.5994	20.687	20.7904	20.6428	20.6096	20.0971	20.0408	20.3741	20.0923	20.3969	20.2531	20.3691	20.4445	20.5337	20.7079	20.4321	20.3825	20.3238	20.074	20.5029	20.7481	20.7377	20.5403	20.9785	20.7008	21.0115	20.7405	20.7673	20.6956	20.6567	20.714	20.9321	20.7886	21.111	20.9179	20.9427	20.9863	21.0693	21.0946	20.5287	20.5522	20.7125	20.3089	20.5934	20.6341	20.7742	20.4411	20.5613	20.2843	NA	20.3366	20.824	20.8107	20.5794	20.7852	20.7955	20.7133	20.8278	20.7058	20.7921	20.6447	20.7006	20.7604	20.0806	19.8314	19.5929	20.006	20.5597	19.8358	19.3746	20.6468	20.487	20.6984	20.7157	20.7019	20.5114	20.7138	20.6735	20.6329	20.7177	20.5662	20.6749	20.8741	20.948	20.9267	20.9316	20.8859	20.8797	20.7566	20.8787	20.7825	20.8176	20.8239	20.5888	20.7	20.625	20.7536	20.7351	20.821
Q8WZ42	TTN	S23521	M1	Q8WZ42_TTN_S23521_M1	15.3181	NA	15.0389	NA	NA	NA	NA	NA	NA	NA	NA	NA	NA	NA	NA	NA	NA	NA	14.4308	NA	NA	14.7411	NA	NA	NA	NA	NA	NA	NA	NA	NA	NA	NA	NA	NA	12.6642	NA	NA	NA	NA	NA	NA	NA	13.2223	NA	NA	NA	NA	NA	NA	NA	NA	NA	NA	NA	NA	NA	NA	NA	NA	NA	14.7969	NA	14.8793	14.8427	NA	NA	NA	NA	NA	NA	NA	14.9739	14.878	15.5225	14.9946	15.5115	NA	NA	NA	NA	NA	NA	NA	NA	NA	NA	NA	NA	NA	NA	NA	NA	NA	NA	NA	NA	NA	NA	NA	NA	NA	NA	NA	NA	NA	NA	NA	NA	NA	NA	NA	NA	NA
Q8WZ42	TTN	S23529	M1	Q8WZ42_TTN_S23529_M1	17.5927	17.4862	17.72	17.394	17.7172	18.0804	17.1887	16.9516	18.0805	16.9027	18.3612	16.9485	17.0142	17.328	18.3126	17.6268	17.0895	17.6205	17.9125	17.8686	17.8742	17.8808	17.9956	17.9551	17.1304	17.1002	17.0657	16.9103	16.7483	17.1281	16.9874	16.8385	17.0577	16.8144	16.7855	16.6267	17.4034	17.1398	17.1167	17.0606	16.7302	17.8648	16.0658	16.2252	16.1396	17.2279	16.2433	16.6003	17.6356	17.5829	17.4366	16.9455	16.9802	17.7001	17.4271	17.6106	17.3005	17.3183	17.5405	17.4801	17.4176	18.1311	18.2248	18.0602	18.0466	17.8614	17.5008	17.2822	16.8396	17.4921	17.2217	16.868	17.9029	17.9972	17.967	17.5646	17.8163	18.0106	15.5076	NA	15.7685	16.069	16.5297	13.9087	16.4056	17.5937	17.4237	17.4552	17.0967	17.1509	16.9657	17.3119	15.8953	17.2787	17.0143	17.0968	15.9527	16.7339	17.9585	18.3295	17.1782	17.018	17.4252	17.36	17.476	17.0352	17.3754	17.4259	17.9973	17.5558	18.1623	17.3272	17.1681	18.0905
Q8WZ42	TTN	S23553	M1	Q8WZ42_TTN_S23553_M1	19.2777	18.7578	19.3861	18.9088	19.7201	19.6407	18.5452	18.9367	18.4479	18.4873	19.0671	18.9844	19.0746	19.0107	19.5197	18.9976	18.869	19.2038	19.0674	18.7103	19	18.7406	18.709	19.0925	18.923	18.6142	18.8503	18.7942	18.4589	19.0252	18.8683	18.8166	18.6781	18.2438	18.9866	18.8971	19.0252	19.703	19.8608	19.1149	19.1359	20.0431	19.2835	19.0247	19.1332	19.1584	19.1948	18.7981	19.5072	19.267	19.2619	19.3171	19.1961	18.8851	18.9029	19.0743	19.114	18.7869	19.1516	19.1157	19.4572	18.9394	19.9994	20.5257	19.8689	18.9891	19.3465	19.4833	18.6871	19.329	18.9956	19.1847	20.0276	19.9027	19.7714	19.7722	19.5292	19.5618	17.8115	17.2264	16.5148	18.022	18.0825	17.7492	17.5536	19.1352	19.1642	19.0818	19.1964	18.9052	19.1367	19.1745	19.0301	19.0829	19.1873	19.2017	18.9369	19.147	18.9847	19.1797	19.3077	19.1906	19.1641	19.1769	19.2234	19.1196	19.2292	19.1385	19.2898	19.142	19.3304	19.3463	19.5348	19.0629
Q8WZ42	TTN	S23574	M1	Q8WZ42_TTN_S23574_M1	19.645	18.402	19.7387	19.5153	19.6014	19.8924	19.0737	19.5572	19.3262	19.3702	19.137	19.0383	19.4504	19.4745	19.6867	19.4836	19.5559	19.5421	19.412	19.5625	NA	19.5671	19.567	19.5848	19.2578	19.1749	19.2761	19.3884	19.5353	19.238	19.3059	19.3974	19.4298	19.1077	19.571	19.6818	19.6241	19.4908	19.6015	19.712	19.581	19.7618	19.3737	19.3154	19.2025	19.3112	19.1975	19.3305	19.4548	19.6462	19.1997	19.2048	19.3467	19.5209	19.7012	19.577	19.8858	19.6568	19.8973	19.5206	19.7238	19.7142	19.7903	19.5953	19.7069	19.7225	19.0486	19.6206	19.7342	19.1365	19.6003	19.7409	19.9243	19.7088	19.9711	19.7609	20.0177	20.1741	18.0921	18.0122	17.9105	18.4634	18.7993	18.0089	18.0483	19.2029	19.2096	19.3129	19.3552	19.1176	19.7917	19.6144	19.7697	19.7255	19.8805	19.5676	18.7336	19.5407	19.0813	19.5077	19.4698	19.4953	19.4395	19.514	19.516	19.6733	19.5874	19.3903	19.5128	19.7827	19.6274	19.5634	19.7081	19.6941
Q8WZ42	TTN	S23622	M1	Q8WZ42_TTN_S23622_M1	NA	NA	NA	NA	NA	NA	NA	NA	NA	NA	NA	NA	NA	NA	16.0421	NA	NA	NA	15.488	NA	NA	NA	NA	NA	NA	NA	NA	NA	NA	NA	NA	NA	NA	NA	NA	NA	NA	NA	NA	NA	NA	NA	NA	NA	NA	NA	NA	NA	NA	NA	NA	NA	NA	NA	NA	15.5581	NA	NA	NA	NA	NA	NA	NA	NA	NA	NA	NA	NA	NA	NA	NA	NA	NA	NA	NA	NA	NA	NA	NA	NA	NA	NA	NA	NA	NA	NA	NA	NA	NA	NA	NA	NA	NA	16.2771	NA	NA	NA	NA	NA	NA	NA	NA	NA	NA	NA	NA	NA	NA	NA	NA	NA	NA	NA	15.8916
Q8WZ42	TTN	S2363	M1	Q8WZ42_TTN_S2363_M1	21.4829	20.8204	21.4361	21.3276	21.6092	21.6449	21.3874	21.1305	21.4898	21.1308	21.2618	21.1649	21.1457	21.1446	21.4835	21.0124	20.9162	21.3293	20.7306	20.967	21.0486	20.712	20.796	20.9867	21.1807	21.2327	21.2838	21.4091	21.4992	21.2559	21.4675	21.4199	21.2884	21.1846	21.4995	21.5775	21.0397	21.0832	20.6979	21.158	20.8488	20.9761	21.3255	21.336	21.3519	21.4408	21.3754	21.4194	21.3695	21.5683	21.5358	21.7577	21.622	21.6989	21.5855	21.6053	21.8303	21.3686	21.5001	21.4732	21.1847	20.9634	21.2768	21.427	21.1868	21.3651	21.457	21.565	21.7644	21.5714	21.859	21.8151	21.8605	21.687	21.7298	21.8688	21.7466	21.8281	20.9528	20.5216	20.2264	20.477	20.8404	20.4116	20.2295	21.4309	21.3715	21.5648	21.7555	21.57	21.5924	21.4473	21.8291	21.4695	21.7035	21.4254	21.5468	21.557	21.8477	21.4002	21.3047	21.4079	21.5017	21.4214	21.4057	21.418	21.3717	21.3602	21.3663	21.8047	21.4811	21.5381	21.5078	21.7078
Q8WZ42	TTN	S23779	M1	Q8WZ42_TTN_S23779_M1	14.2732	13.4086	13.4617	14.1514	13.9224	13.8288	14.2919	13.4066	NA	NA	NA	NA	NA	NA	NA	NA	NA	NA	NA	NA	NA	NA	NA	NA	13.6569	13.4519	13.9806	13.2936	13.6262	13.3824	NA	13.8604	13.5697	NA	13.341	13.6391	NA	NA	NA	NA	NA	NA	14.1134	NA	14.3201	NA	14.0476	NA	13.2005	15.4087	NA	14.8076	15.1725	14.8749	13.6163	13.7758	14.0985	NA	13.9188	NA	NA	NA	NA	14.7835	NA	NA	NA	NA	14.4926	14.0384	NA	NA	NA	NA	NA	14.2937	NA	14.8395	NA	NA	16.4209	NA	NA	12.9509	13.2217	14.2512	14.2108	NA	13.6026	NA	13.8094	13.7919	14.0507	13.7851	NA	NA	13.6598	NA	14.2749	NA	NA	13.9017	14.3304	NA	NA	14.2028	NA	NA	NA	NA	NA	14.051	NA	NA
Q8WZ42	TTN	S23780	M1	Q8WZ42_TTN_S23780_M1	NA	NA	NA	NA	NA	NA	NA	NA	NA	NA	NA	NA	14.7099	NA	NA	NA	NA	NA	NA	13.1262	NA	NA	NA	NA	NA	NA	NA	NA	NA	NA	13.7499	NA	NA	NA	NA	NA	NA	NA	NA	NA	NA	NA	NA	14.0393	NA	14.3833	NA	14.4625	NA	NA	NA	NA	NA	NA	NA	NA	NA	NA	NA	13.4362	13.5238	NA	NA	NA	NA	14.5445	NA	NA	NA	NA	NA	NA	NA	NA	15.5574	NA	NA	NA	NA	NA	NA	NA	NA	NA	NA	NA	NA	NA	NA	13.6415	NA	NA	NA	NA	NA	NA	NA	13.6193	NA	NA	NA	NA	NA	NA	NA	NA	14.2838	14.1875	NA	NA	NA	NA	NA	13.5419
Q8WZ42	TTN	S23784	M1	Q8WZ42_TTN_S23784_M1	NA	NA	NA	14.5665	16.221	NA	NA	15.9263	NA	NA	NA	15.4545	NA	13.2902	NA	NA	NA	NA	NA	16.1584	NA	NA	NA	13.6407	NA	NA	NA	NA	NA	NA	NA	12.8797	NA	NA	NA	NA	NA	15.4055	NA	NA	NA	NA	15.1676	NA	NA	15.0559	NA	14.454	NA	NA	NA	16.4642	NA	NA	15.106	NA	15.5347	14.5532	13.5276	15.5537	NA	14.3291	NA	16.394	NA	13.8911	16.0501	NA	NA	15.5923	NA	NA	14.3252	NA	NA	15.2207	NA	15.0751	18.336	NA	NA	NA	NA	NA	14.2896	16.2906	16.6245	NA	12.7523	16.081	NA	NA	14.4822	NA	15.584	16.079	NA	NA	15.8367	NA	NA	NA	NA	NA	NA	NA	NA	NA	14.6627	15.4988	15.985	NA	NA	15.4368
Q8WZ42	TTN	S23786	M1	Q8WZ42_TTN_S23786_M1	16.6039	15.8633	16.3406	14.5151	NA	16.1212	16.5978	NA	15.7941	15.7776	15.9995	NA	16.3676	14.9458	15.9126	15.7993	16.0645	15.4554	17.1849	16.4916	16.3835	17.2487	17.3514	NA	15.6571	14.3136	15.8831	15.2085	14.7738	15.0231	15.0254	13.8388	15.2693	14.8248	15.1298	14.9715	15.1335	NA	NA	15.4044	15.0084	14.9844	14.5538	15.6726	15.6717	NA	15.6454	14.5542	16.416	16.2286	16.68	NA	16.2735	15.6778	NA	15.512	NA	NA	12.7237	NA	15.6518	14.5107	15.6835	NA	15.9092	15.3716	NA	15.7992	16.1425	15.5109	15.7801	15.677	15.5614	15.5592	16.8156	NA	16.4742	15.1967	NA	15.3713	NA	15.8704	15.464	14.6063	NA	NA	NA	16.2582	13.7572	NA	15.6296	15.7353	14.3684	16.0599	NA	NA	15.5792	16.1298	NA	15.8269	15.8696	15.6213	15.9861	16.0706	16.1425	15.6825	16.2473	16.0265	NA	NA	NA	16.8944	NA	15.2548
Q8WZ42	TTN	S23920	M1	Q8WZ42_TTN_S23920_M1	24.4785	22.7168	26.0228	24.422	23.4582	25.7514	24.6087	24.3603	24.7387	23.84	23.6624	24.0875	24.903	23.2834	24.7634	24.9221	24.4844	24.92	24.3915	25.2076	24.6071	22.9242	24.2619	23.2686	24.0753	23.8318	23.5539	23.629	23.7629	NA	24.3484	24.8842	24.4661	24.1171	25.0895	24.5585	23.9548	23.4504	24.4075	24.5536	24.2624	24.3457	25.0317	24.8324	24.8187	24.988	25.2127	24.5463	25.1833	25.7875	24.4517	25.648	25.9711	25.2674	24.9435	25.1823	24.832	24.1296	24.8676	24.3615	22.395	23.0571	22.3239	22.2652	24.3104	22.4588	23.3241	23.8382	22.4114	23.6078	24.0114	24.1141	24.6538	23.9337	25.336	23.6767	25.0265	23.2441	23.6193	23.5794	23.2564	NA	24.9496	23.5791	23.5997	23.0774	24.3125	24.8952	24.462	24.8869	25.5815	24.8272	23.9526	24.4625	24.0032	25.185	24.9099	24.6269	24.5909	25.3281	25.0501	24.9416	23.8719	24.5791	24.4675	24.8719	24.6071	24.8038	24.111	24.6954	24.831	24.3469	24.928	24.6835
Q8WZ42	TTN	S23920	M2	Q8WZ42_TTN_S23920_M2	13.7908	NA	NA	NA	NA	NA	NA	NA	NA	NA	NA	NA	NA	NA	NA	NA	NA	NA	NA	NA	NA	NA	NA	NA	NA	NA	NA	NA	13.4154	NA	NA	NA	NA	NA	NA	NA	NA	NA	NA	NA	NA	14.0242	NA	NA	NA	NA	NA	13.7062	NA	NA	NA	NA	NA	NA	NA	NA	NA	NA	NA	NA	NA	NA	15.4116	NA	NA	NA	NA	NA	NA	NA	NA	NA	NA	NA	NA	NA	NA	NA	NA	NA	NA	11.9883	NA	NA	NA	NA	14.0497	NA	NA	NA	NA	NA	NA	NA	NA	NA	NA	NA	NA	NA	NA	NA	NA	NA	NA	NA	NA	NA	NA	NA	NA	NA	NA	15.0118
Q8WZ42	TTN	S23921	M1	Q8WZ42_TTN_S23921_M1	21.4902	21.2572	24.7645	20.9457	19.7134	20.5776	19.5639	19.5507	20.8	19.43	19.9093	18.7728	NA	NA	18.7818	NA	NA	NA	20.2	20.2809	20.298	22.3304	20.2237	22.1185	25.0607	NA	19.0381	18.1241	NA	24.2986	19.321	20.2783	19.2468	NA	24.9134	19.6917	NA	NA	NA	NA	NA	19.6899	NA	NA	21.1879	20.0745	NA	19.8511	20.1726	25.0293	20.1534	20.1816	25.2595	19.8766	NA	NA	21.2173	NA	NA	19.9111	21.8699	22.2664	22.0257	23.2414	21.9907	22.5275	18.9417	19.0552	19.0929	NA	18.1932	19.5781	20.6454	22.0661	20.2432	20.4459	20.4124	22.4714	19.1513	19.7993	18.8711	24.3074	NA	18.378	NA	19.2967	NA	NA	17.8979	NA	NA	NA	20.4502	19.878	19.2002	NA	25.8716	NA	NA	NA	NA	20.9943	21.337	20.0003	19.8903	20.4776	20.0728	20.5484	NA	NA	NA	19.1823	NA	NA
Q8WZ42	TTN	S23921	M2	Q8WZ42_TTN_S23921_M2	NA	NA	NA	NA	NA	NA	NA	NA	NA	NA	NA	NA	NA	NA	NA	NA	NA	NA	NA	NA	NA	NA	NA	NA	NA	NA	NA	NA	NA	NA	NA	NA	NA	13.5067	NA	NA	NA	NA	NA	NA	NA	NA	NA	NA	NA	NA	NA	NA	NA	NA	NA	NA	NA	NA	NA	NA	NA	NA	NA	NA	NA	NA	NA	NA	NA	NA	NA	NA	NA	NA	NA	NA	NA	NA	NA	NA	NA	NA	NA	NA	NA	NA	NA	NA	NA	NA	NA	NA	NA	NA	NA	NA	13.0161	NA	12.9635	NA	NA	NA	NA	NA	NA	NA	NA	NA	NA	NA	NA	NA	NA	NA	NA	NA	NA	NA
Q8WZ42	TTN	S23924	M1	Q8WZ42_TTN_S23924_M1	19.8395	18.3466	19.791	19.434	19.9345	19.7332	19.1872	19.929	19.0872	19.5276	19.5319	19.7226	19.2272	19.0795	20.0092	18.3778	19.4113	19.845	19.6259	18.7304	19.5785	19.6698	20.0158	19.5431	18.7928	18.9403	18.864	18.9197	19.1475	18.2625	18.6983	19.2596	18.6275	18.7513	19.6527	19.7694	19.0436	18.6983	19.5375	19.4872	19.3602	18.8359	19.7465	19.2994	19.7694	20.0018	19.2326	19.0813	19.7822	19.9601	19.8434	19.6071	20.2339	19.3078	19.5718	19.4124	19.2907	19.4532	19.8337	19.5691	18.3328	19.5015	18.7131	19.2802	19.0806	19.6483	19.2956	18.0884	18.4402	18.4347	18.1746	17.8977	20.018	20.2311	19.106	19.9907	20.2857	19.4337	18.9017	18.6291	17.8133	18.702	19.4777	17.6316	18.7654	18.1472	19.091	19.8533	19.489	19.1459	19.4339	19.177	19.7404	17.6519	19.6999	19.8829	18.8734	19.737	19.7844	20.0639	19.7351	18.8651	19.4357	19.508	17.2848	19.196	19.7009	19.0709	18.8979	19.1811	19.978	19.9681	20.0069	20.0009
Q8WZ42	TTN	S23924	M2	Q8WZ42_TTN_S23924_M2	NA	NA	NA	NA	NA	17.0055	NA	NA	NA	NA	16.1301	16.0486	NA	NA	NA	NA	NA	12.9809	13.8207	NA	NA	15.7901	15.7947	NA	NA	NA	17.2425	14.348	NA	16.1507	NA	NA	NA	NA	16.4891	NA	NA	NA	NA	NA	NA	NA	NA	NA	13.4217	NA	17.094	NA	17.9721	16.5868	NA	NA	NA	16.8229	16.9965	NA	NA	NA	NA	NA	NA	NA	NA	13.3061	12.968	15.5674	13.9733	NA	15.4883	14.6433	14.5655	NA	NA	NA	13.4818	NA	NA	NA	NA	NA	NA	NA	NA	NA	NA	NA	NA	16.0122	NA	NA	NA	17.9267	NA	NA	NA	NA	NA	NA	16.7682	NA	16.7723	14.7423	NA	NA	14.517	17.8144	NA	NA	NA	NA	NA	NA	17.3152	NA
Q8WZ42	TTN	S23945	M1	Q8WZ42_TTN_S23945_M1	NA	NA	NA	NA	NA	NA	NA	NA	NA	NA	NA	NA	NA	NA	NA	NA	NA	NA	NA	NA	NA	NA	NA	17.7828	NA	NA	NA	NA	NA	NA	NA	NA	NA	NA	NA	NA	NA	NA	NA	NA	NA	NA	NA	NA	NA	NA	NA	NA	NA	NA	NA	NA	NA	NA	NA	NA	NA	NA	NA	NA	NA	NA	NA	NA	NA	NA	NA	NA	NA	NA	NA	NA	NA	NA	19.0759	NA	NA	NA	NA	NA	NA	17.8339	NA	NA	NA	NA	NA	NA	NA	NA	NA	NA	NA	NA	NA	NA	NA	NA	NA	NA	NA	NA	NA	NA	NA	NA	NA	19.9103	NA	NA	NA	NA	NA	NA
Q8WZ42	TTN	S23946	M1	Q8WZ42_TTN_S23946_M1	NA	NA	NA	NA	NA	NA	NA	NA	18.3188	NA	NA	NA	NA	NA	NA	NA	NA	NA	NA	NA	NA	NA	NA	NA	NA	NA	NA	NA	NA	NA	NA	NA	NA	NA	NA	NA	NA	NA	NA	NA	NA	NA	NA	NA	NA	NA	NA	NA	NA	NA	NA	NA	NA	NA	NA	NA	NA	NA	NA	NA	NA	NA	NA	NA	NA	NA	NA	NA	20.532	NA	NA	NA	NA	NA	NA	NA	19.5312	NA	NA	NA	NA	NA	NA	NA	NA	NA	NA	NA	NA	NA	NA	NA	NA	NA	NA	NA	NA	NA	NA	NA	NA	NA	NA	NA	NA	NA	NA	NA	NA	NA	NA	NA	NA	20.2285
Q8WZ42	TTN	S23950	M1	Q8WZ42_TTN_S23950_M1	19.2565	18.4452	19.2039	19.0126	19.3278	19.2728	18.9908	18.8253	18.9324	18.7726	18.9405	18.8779	19.0245	19.0006	19.1754	18.9309	19.061	19.1653	18.8616	18.8394	18.8786	19.014	18.9676	18.9823	18.2328	18.5418	18.3368	18.3767	18.6231	18.522	18.6065	18.5901	18.3621	18.1657	18.5988	18.648	18.9039	18.7908	18.8675	18.9691	18.9369	19.1815	18.7523	18.71	18.5411	18.5425	18.5002	18.4997	19.2448	19.157	19.2793	19.3401	19.4019	19.2497	18.7915	18.5935	18.9255	18.5975	18.6852	18.7797	19.2237	19.0221	19.168	19.0441	19.1157	19.3015	18.9766	19.1885	18.9051	19.0178	19.0043	18.9474	19.5264	19.3059	19.2263	19.3335	19.2573	19.5	17.9684	17.6873	17.1774	17.8002	18.1805	17.3669	17.4078	18.8662	18.7291	18.9738	18.8888	18.7897	19.0165	18.8925	18.8664	18.9714	19.113	18.9237	18.7358	19.0243	18.9508	19.1807	19.0895	19.1473	18.8268	18.8911	18.718	18.9115	18.9069	18.9594	18.8807	18.8802	19.0111	18.9132	18.9174	18.9365
Q8WZ42	TTN	S2398	M1	Q8WZ42_TTN_S2398_M1	18.5142	17.902	18.8019	18.142	18.5342	18.3408	15.4388	16.4966	15.8968	15.9797	16.1326	15.5001	16.7892	16.8659	17.2111	16.9092	16.864	17.2064	18.4141	18.6183	18.3205	18.5274	18.4973	18.5516	16.6826	16.5398	16.9814	16.8339	17.2164	17.2768	16.6212	16.8937	16.8428	16.3325	17.0265	17.0847	16.2808	16.3846	15.957	16.52	16.3433	16.2487	16.4612	16.348	16.639	16.7741	16.2224	16.992	15.1578	15.7152	15.8178	16.7513	15.5362	16.0608	17.0239	16.9801	17.3685	16.5225	17.1899	17.2158	18.5361	18.4638	18.5843	18.505	18.6075	18.7766	16.5648	17.1453	17.1642	16.7992	17.3817	17.5918	18.9514	18.8777	18.8115	18.844	18.6535	18.6509	14.3888	13.9783	15.4984	15.649	14.8237	14.434	15.5474	17.2932	17.2987	17.2563	17	17.366	16.188	16.0657	16.9329	15.9004	16.2851	16.1937	16.4196	15.6952	16.3218	16.0444	16.6137	16.9351	16.2798	16.2636	15.4274	16.1536	15.6749	16.0907	16.529	16.9207	16.6299	16.8651	16.9126	17.0339
Q8WZ42	TTN	S24006	M1	Q8WZ42_TTN_S24006_M1	19.2846	18.7809	19.5517	19.0708	19.699	19.4958	19.2274	19.1468	18.6743	19.4756	19.4053	19.217	19.4496	19.6291	19.6366	19.5929	19.6542	19.5192	18.2068	19.0254	18.9512	19.1849	19.0606	18.9851	19.0836	18.9366	19.247	19.1194	19.1384	19.3268	19.1174	19.0534	19.042	18.7901	19.058	19.2315	19.4311	19.1146	19.3085	16.6101	19.2482	19.3671	19.2149	19.1595	19.1639	19.2208	19.2076	19.2161	19.7944	19.6416	19.6862	19.8549	19.8894	19.8714	19.3193	19.321	19.3048	19.4612	19.2133	19.3774	19.4433	19.4256	19.6658	19.4092	19.4784	18.7754	19.5223	19.595	19.5413	19.4998	19.5988	19.3239	19.7515	19.7775	19.6645	19.6667	19.6008	19.7631	18.4626	18.1407	18.1278	18.4231	18.9313	18.2838	18.4669	19.6559	19.5341	19.7249	19.8174	19.7975	19.3239	19.5117	19.3566	19.5159	19.4335	19.4841	19.2438	19.4929	19.507	19.2934	19.4264	19.4278	19.6092	19.5922	19.623	19.4522	19.5877	19.6056	19.1283	19.3339	19.1166	19.3761	19.2162	19.3509
Q8WZ42	TTN	S24029	M1	Q8WZ42_TTN_S24029_M1	19.9579	NA	20.0292	NA	NA	NA	19.2881	NA	NA	NA	NA	19.2957	NA	21.1159	20.6471	20.2951	NA	NA	19.4031	20.3517	NA	17.8701	NA	NA	19.2406	17.7802	NA	19.0397	18.9614	NA	19.9667	18.8572	NA	18.3488	19.3538	18.812	20.1853	19.6367	19.7228	NA	NA	19.8643	NA	NA	19.908	NA	NA	NA	20.2119	NA	20.052	NA	NA	NA	NA	NA	NA	NA	NA	19.0937	NA	NA	NA	NA	NA	NA	19.0872	20.6401	NA	NA	19.1809	NA	NA	NA	NA	NA	NA	NA	20.0121	18.5921	18.3406	18.5431	18.9926	17.2832	18.3758	19.835	NA	NA	NA	NA	NA	20.3523	NA	NA	20.0414	NA	NA	20.4644	NA	20.6476	NA	NA	NA	19.8326	NA	NA	20.0957	NA	NA	NA	19.7536	19.8142	20.0725	20.0689
Q8WZ42	TTN	S24112	M1	Q8WZ42_TTN_S24112_M1	15.7341	14.5171	18.8227	15.9262	16.1372	18.5915	17.4156	17.7689	16.7146	15.7769	17.7583	18.0513	17.8159	15.8964	17.3941	17.7136	17.6873	17.4441	17.7335	18.0086	18.0146	18.2213	17.9309	17.3862	NA	15.3305	17.8704	15.2774	17.2877	15.8436	17.4782	17.7795	18.0467	16.4933	18.1551	17.5966	16.9881	16.9852	17.1486	17.3575	16.8364	17.7258	17.7106	17.1829	16.9602	17.5721	17.4082	18.2462	18.1472	17.6034	17.12	17.5247	18.5159	18.3519	17.8843	17.8335	17.2545	17.3493	17.9943	16.874	18.0425	17.4584	18.1511	17.1888	18.5053	18.0637	12.5282	15.1105	14.3736	17.353	15.2007	13.1506	19.1821	18.0935	17.9007	18.8818	18.0508	19.124	17.6554	15.6719	16.534	17.1236	17.6866	16.2808	16.7678	15.5701	17.8694	18.378	17.1581	17.1019	17.4821	17.2742	17.7233	17.1021	18.0316	18.0469	18.0606	18.3743	16.8087	17.5699	18.1586	17.0438	17.6457	17.7031	17.4677	17.3071	17.4828	17.4064	17.6777	17.4595	17.4293	17.5867	17.8647	17.5397
Q8WZ42	TTN	S24143	M1	Q8WZ42_TTN_S24143_M1	19.6419	18.387	19.7324	19.0532	19.478	19.3977	18.8628	18.4881	19.0788	18.6667	18.8882	18.7859	18.9694	19.0101	19.0685	18.9902	18.9805	19.1734	19.1584	19.1263	19.0653	19.0859	18.9763	19.3052	18.5527	18.3276	18.5539	18.3295	18.3935	18.4668	18.75	18.7906	18.8804	18.4777	18.9455	18.9997	19.2681	18.9063	18.9716	19.1959	19.2141	19.1583	18.7342	18.6302	18.5758	18.6495	18.5938	18.656	19.0989	19.4198	19.0436	19.0718	19.072	19.3422	18.6099	18.6644	18.8002	18.5164	18.6457	18.7314	19.471	19.3316	19.4349	19.3411	19.403	19.4948	18.8232	18.8275	18.526	18.9723	18.8856	18.8981	19.5452	19.3982	19.4793	19.2624	19.3815	19.6007	17.6232	17.5847	17.4714	17.848	18.186	17.495	17.6803	19.2095	19.0044	19.1321	19.1653	19.1518	19.0458	18.9185	18.8145	18.8131	18.9442	18.9427	18.2684	18.6957	18.5973	18.741	18.7696	18.7896	18.8576	18.8102	18.7006	18.8246	18.8091	18.8116	19.1419	19.0906	19.1337	19.1922	19.1766	19.3347
Q8WZ42	TTN	S24164	M1	Q8WZ42_TTN_S24164_M1	19.8673	19.8618	20.6008	19.2568	19.8802	19.5948	20.082	19.1382	19.5777	19.2328	20.0693	19.7876	19.116	19.6	19.8587	19.9781	19.8343	18.4754	18.8872	19.8445	20.2766	19.513	20.0864	18.9326	19.4452	18.7342	19.2555	19.7297	19.697	19.4924	18.8643	19.3079	19.4532	18.0204	18.4349	18.1694	19.5677	18.0988	18.8949	19.4224	20.17	19.3317	19.2794	19.2328	19.6141	19.3527	19.2612	19.322	18.434	19.4386	20.2112	19.9522	19.7464	20.1209	19.462	19.3393	19.2318	19.1795	18.7188	18.9754	19.3572	20.1711	19.2304	20.0824	19.8218	20.2803	19.8758	20.1993	20.2067	19.5023	20.4704	19.9926	20.026	19.8674	19.6482	19.7086	19.8749	19.6866	19.4765	18.6432	18.6337	19.7857	19.5745	18.7996	17.9874	19.6702	19.1259	19.8358	19.7071	18.9984	19.9029	19.6937	19.346	19.7787	19.5018	20.0545	20.0536	19.7547	20.3595	18.3458	19.6146	19.3387	19.3791	19.346	19.6435	19.4409	19.6377	19.7609	20.2945	19.7248	19.3962	19.3277	19.8893	19.968
Q8WZ42	TTN	S24165	M1	Q8WZ42_TTN_S24165_M1	19.1978	18.6925	19.6376	18.7122	19.8495	19.1569	19.6984	18.7321	NA	17.7068	19.2624	NA	19.1637	18.581	NA	19.6013	20.1742	18.1069	19.7285	18.4296	NA	19.4161	18.4868	19.4798	NA	19.0468	17.9885	NA	NA	NA	18.8601	18.553	18.511	18.6976	18.9781	19.1752	17.6337	18.1285	19.12	19.1812	19.7454	18.8893	17.275	19.0007	18.5637	19.3404	19.0136	19.4466	19.6429	19.7501	19.1341	19.3821	19.1541	18.7946	NA	18.9074	19.4992	18.5835	19.2127	18.3535	18.051	19.2029	18.8199	18.9881	19.1579	18.3108	NA	NA	18.1404	18.4251	NA	NA	19.1321	19.7713	19.6917	19.3298	20.1292	19.575	18.6562	18.0186	NA	17.1004	17.9848	17.8987	NA	18.1665	18.1292	NA	18.4776	19.2221	18.7879	19.2174	19.115	19.9647	19.4362	18.1914	NA	16.9303	NA	19.0401	18.4567	19.1096	18.8685	18.8553	18.8824	19.1126	18.9937	18.6754	18.6284	18.4556	18.345	19.527	18.4523	18.7363
Q8WZ42	TTN	S24167	M1	Q8WZ42_TTN_S24167_M1	20.019	19.075	20.1602	19.7298	19.99	20.1679	19.6517	19.3412	19.425	19.8839	19.6517	19.535	20.1811	20.3432	20.6508	19.6624	19.1451	20.9967	19.7394	19.6713	20.1953	19.7847	19.8026	19.6812	19.2126	19.517	19.299	19.0775	20.017	19.2058	19.3173	19.4765	19.2902	19.0445	19.4313	19.4254	19.3992	20.4239	19.3362	19.3541	19.3721	19.445	20.3772	19.2626	19.3153	19.4364	19.3838	20.4349	19.7879	19.5377	19.8236	19.9259	19.8056	19.7681	20.1159	20.0793	20.4463	19.8541	19.4493	20.3202	21.4488	19.8117	20.6079	19.9292	20.1475	20.8833	20.1788	19.9031	19.5128	20.0178	19.7269	19.8971	20.9212	20.1814	20.2811	20.1586	19.9292	20.5418	18.6433	18.44	18.3738	18.1825	19.0314	18.3016	18.4952	19.351	19.3318	19.686	19.4329	19.9748	19.7011	19.5686	19.5311	19.6492	20.4038	19.6357	19.6704	19.7868	19.6862	19.4805	19.4145	19.5538	19.413	19.7757	19.6294	19.4434	19.4913	19.3008	19.7657	19.6044	19.7383	19.6869	19.7498	19.5991
Q8WZ42	TTN	S24181	M1	Q8WZ42_TTN_S24181_M1	16.7894	16.0277	16.8918	16.6416	16.9637	16.9725	16.3769	16.4708	16.4916	16.2947	16.4826	16.3628	16.3488	16.4466	16.64	16.4241	16.5729	16.4197	16.4381	16.369	16.5829	16.4766	16.4629	16.5349	16.3872	16.3765	16.4161	16.3858	16.3487	16.3666	16.3154	16.3725	16.399	15.6652	16.4533	16.1282	16.283	16.2402	16.483	16.4389	16.4293	16.6228	15.9652	15.9624	16.2807	15.8523	16.2807	15.9334	16.5394	16.8348	16.5579	16.5685	16.53	16.5256	16.5976	16.4948	16.6104	16.3938	16.3672	16.5139	16.5069	16.5147	16.6823	16.5238	16.4884	16.6361	16.4773	16.6599	16.5773	16.4935	16.8028	16.6617	17.196	16.8816	17.0992	17.0396	17.0934	17.3026	14.9934	14.133	14.7127	15.0656	15.4115	13.9874	15.0109	17.0754	16.6275	16.4999	16.5979	16.3418	16.621	16.6512	16.8366	16.5025	16.6755	16.4345	15.9627	16.308	16.321	16.2553	16.2819	16.3536	16.4731	16.5797	16.5269	16.3691	16.5296	16.7633	16.529	17.2768	16.4949	17.0813	16.6154	16.7161
Q8WZ42	TTN	S24208	M1	Q8WZ42_TTN_S24208_M1	NA	17.5314	18.1754	18.0362	16.1795	NA	17.394	17.9197	17.6526	16.5408	17.3166	17.3655	15.0543	16.4737	16.5427	NA	NA	NA	17.1691	15.7456	15.6178	NA	17.149	15.8632	NA	15.016	NA	NA	NA	15.3852	16.6017	15.7469	NA	16.9618	16.4094	15.6796	NA	NA	NA	NA	NA	NA	NA	17.5911	17.8354	17.0395	16.8331	NA	NA	15.118	15.1261	16.7028	15.4303	16.3357	NA	17.8989	15.4992	16.8762	16.0807	17.8679	NA	17.0737	NA	NA	NA	NA	17.9054	17.6296	16.6632	18.3545	16.9444	17.7665	NA	18.8098	18.3298	18.4719	17.6937	NA	15.6724	NA	NA	NA	14.627	NA	NA	NA	NA	NA	NA	16.5833	17.6914	14.3835	NA	17.8748	17.3465	NA	16.9295	17.4747	16.7308	16.2024	17.337	16.9759	NA	NA	17.2466	NA	NA	NA	NA	NA	NA	NA	NA	NA
Q8WZ42	TTN	S24215	M1	Q8WZ42_TTN_S24215_M1	16.8442	15.9682	16.6812	16.3555	16.4545	17.7381	15.9573	NA	15.9316	NA	NA	15.9645	16.9797	16.7251	16.5336	16.2536	16.0902	16.5466	17.054	17.2585	17.3793	17.173	16.4539	16.4096	NA	NA	NA	17.2354	16.6945	NA	17.2266	NA	17.4186	15.7813	16.0227	17.6111	NA	NA	15.8634	15.9947	16.7197	NA	16.046	16.1909	NA	16.376	NA	17.6631	17.6076	17.643	15.3516	17.3685	17.3712	17.7176	17.0137	16.5056	17.3058	16.3811	17.9661	16.25	17.9646	17.6743	17.645	17.8078	17.6299	16.7778	NA	15.7682	16.1846	NA	16.1399	NA	17.0013	16.9153	16.7073	16.7359	16.7571	17.1634	14.969	NA	15.3424	NA	NA	NA	NA	16.3504	16.0789	16.6303	17.6162	16.1873	16.2974	NA	16.5887	NA	16.2874	16.4911	15.5043	NA	16.7509	16.9661	NA	14.9769	NA	NA	NA	16.9024	15.8792	NA	NA	15.8899	NA	16.3109	16.5113	NA
Q8WZ42	TTN	S24241	M1	Q8WZ42_TTN_S24241_M1	19.7496	17.8968	20.0892	19.2154	19.8152	19.6645	20.2033	19.0722	20.7727	19.2044	20.7028	19.7387	18.1828	19.1796	19.3186	19.032	19.2568	18.2615	19.4334	18.7987	19.3534	19.0627	19.2139	19.2041	19.1514	19.224	18.3927	18.2227	18.1432	19.3119	19.0132	18.2774	19.3772	19.6195	19.6211	20.0545	17.9063	19.1637	19.5019	19.3309	19.5001	19.5483	19.2664	18.3473	18.3896	18.3277	19.1425	19.3184	18.8522	20.1512	20.1893	21.0923	20.6342	20.5703	19.1169	18.4969	20.0599	19.7462	19.532	19.7736	19.2914	19.2069	19.243	NA	NA	19.5058	18.735	18.9646	18.4226	19.6771	19.4972	19.1385	19.7435	19.4603	18.6712	19.3641	18.7902	19.4223	20.5466	19.4975	19.1855	17.9203	20.4407	19.8676	18.0289	19.0426	NA	19.9443	19.3758	18.9874	19.0177	19.403	19.5979	19.8101	19.727	18.9784	19.3746	19.4835	18.8515	17.6209	19.5323	18.7277	19.3671	19.6137	19.7821	19.324	19.1025	21.0818	19.2236	19.3062	19.5169	NA	19.4665	19.558
Q8WZ42	TTN	S24301	M1	Q8WZ42_TTN_S24301_M1	14.138	NA	14.0749	14.0202	NA	13.798	14.6039	13.766	NA	15.1741	NA	NA	15.1414	16.4408	15.9793	16.6707	16.1953	12.9631	14.8075	14.9088	15.5099	14.618	13.8342	NA	NA	17.2941	16.5086	16.0666	NA	NA	NA	NA	NA	15.1531	NA	NA	16.1347	15.7773	NA	NA	14.3663	13.2519	NA	16.3036	NA	NA	NA	NA	14.0731	NA	NA	NA	NA	14.6682	NA	NA	NA	NA	NA	NA	NA	NA	16.2267	NA	NA	NA	NA	15.5191	NA	14.4241	17.1131	NA	NA	NA	16.947	NA	NA	NA	12.3219	NA	NA	NA	NA	NA	12.601	NA	NA	NA	NA	NA	14.426	14.1556	NA	15.2627	NA	NA	NA	14.1451	NA	14.1921	15.0616	NA	NA	NA	NA	NA	NA	NA	NA	NA	NA	NA	NA	NA
Q8WZ42	TTN	S2435	M1	Q8WZ42_TTN_S2435_M1	15.7876	15.3742	15.536	15.8075	15.9471	NA	15.4372	NA	NA	NA	17.4211	NA	15.4173	NA	16.9387	NA	15.4334	15.4833	15.6672	NA	15.5944	15.7002	18.3737	15.7942	NA	15.2903	NA	NA	NA	NA	NA	NA	NA	NA	NA	NA	14.1218	NA	NA	14.7418	14.6214	15.3061	14.7771	NA	NA	NA	NA	NA	NA	16.34	NA	16.3347	16.2569	16.3903	15.9651	NA	NA	15.7767	NA	15.8964	NA	NA	15.4667	NA	15.7265	NA	15.4908	NA	NA	NA	16.1725	18.2461	NA	NA	NA	NA	NA	NA	15.3319	16.8428	15.0159	14.6881	10.5164	15.196	NA	18.1298	NA	15.4968	15.2955	15.4862	NA	NA	NA	15.9676	NA	16.6878	NA	NA	NA	NA	NA	NA	NA	15.6222	NA	NA	NA	NA	15.0031	NA	NA	NA	NA	NA
Q8WZ42	TTN	S24362	M1	Q8WZ42_TTN_S24362_M1	NA	NA	19.4233	NA	NA	NA	NA	NA	17.3548	NA	NA	17.4832	18.4969	NA	NA	NA	NA	NA	NA	NA	NA	NA	NA	NA	NA	NA	NA	20.3756	NA	NA	20.6516	17.9075	NA	NA	20.6385	NA	NA	NA	NA	NA	NA	NA	18.7904	NA	NA	NA	NA	NA	NA	18.6404	NA	NA	19.0683	18.4769	20.7768	NA	NA	20.0407	NA	20.7327	NA	NA	NA	18.8019	NA	16.2776	NA	NA	17.4279	NA	NA	NA	NA	NA	20.526	NA	19.6076	20.5999	NA	NA	NA	NA	19.4914	17.8616	NA	NA	NA	NA	15.9158	18.2912	18.6681	NA	NA	NA	NA	NA	NA	NA	NA	NA	NA	NA	16.4188	NA	NA	18.6999	NA	NA	19.9652	NA	20.3556	NA	NA	NA
Q8WZ42	TTN	S2437	M1	Q8WZ42_TTN_S2437_M1	18.044	17.3676	17.8971	17.9979	18.1316	NA	NA	NA	18.3087	17.809	NA	17.8503	18.0967	NA	18.1942	NA	NA	NA	17.0267	NA	18.2413	18.0889	NA	18.3198	18.668	18.2278	18.7692	NA	18.8045	18.6775	17.9752	18.4265	17.9544	18.2899	18.1533	18.6146	NA	NA	NA	NA	NA	17.873	18.2512	18.812	NA	18.9898	18.8495	19.0067	18.8408	17.9583	17.0408	18.1554	18.2052	17.269	NA	17.5417	19.3911	NA	19.0536	18.7132	18.9771	18.774	18.4129	NA	18.4791	18.9243	17.5686	18.152	18.0324	16.2432	NA	NA	19.3344	19.2358	19.3067	19.2834	19.2531	19.2653	17.2669	15.5213	NA	16.476	17.341	16.4315	NA	NA	17.4979	NA	17.3956	17.5665	17.3519	17.8041	NA	17.9041	17.4794	17.9511	17.8506	NA	18.3376	17.9592	16.6163	18.446	18.8171	NA	18.7889	18.9653	18.7486	18.4988	NA	NA	18.3933	17.0039	NA	NA
Q8WZ42	TTN	S2441	M1	Q8WZ42_TTN_S2441_M1	14.6497	14.4318	14.7021	14.8865	14.6369	14.4216	15.458	14.3387	15.2914	14.3829	14.5288	14.7509	15.8329	15.5461	15.6234	15.48	15.4127	15.7297	NA	15.8288	15.5015	15.6093	NA	15.7887	14.0336	15.2623	13.7469	NA	14.5736	15.1093	15.6445	14.4398	15.8066	15.0606	15.9071	16.028	15.5659	15.1624	14.8779	15.4717	15.2392	15.6161	13.8297	13.4028	13.9332	13.8616	13.5997	14.8025	15.2073	15.8418	15.101	15.1068	15.3024	NA	NA	15.2491	15.469	15.4066	15.6473	15.5836	16.0572	16.0262	15.7451	15.8698	15.6541	16.133	14.3774	14.1095	14.5567	14.2789	14.5135	14.5604	14.5246	14.1088	15.4474	14.3848	14.993	14.7087	14.031	14.773	12.8676	12.8822	13.2446	12.4642	14.8159	15.6346	15.5243	15.676	15.9317	15.7153	14.3145	13.7132	14.2255	14.4692	14.1921	14.7982	14.0279	13.8924	14.002	14.1321	13.7073	14.3787	14.3797	14.0181	13.8129	14.0872	13.8676	14.283	15.8233	15.9223	NA	15.4445	17.255	15.6669
Q8WZ42	TTN	S2444	M1	Q8WZ42_TTN_S2444_M1	16.4305	NA	16.0609	15.8093	15.9979	16.4381	15.6201	NA	NA	15.3331	15.5378	15.6778	NA	15.3773	NA	NA	NA	17.0538	15.2926	15.5687	17.8506	15.4304	15.248	15.7134	15.1717	14.815	14.8221	14.6592	14.503	15.2552	15.6391	15.3699	15.5485	NA	15.5529	15.6455	NA	NA	NA	NA	15.2361	15.2613	15.2906	15.1175	15.1316	14.6092	NA	14.9442	16.5478	16.3613	16.1401	16.058	15.9591	16.1254	NA	15.1441	15.0177	NA	NA	15.0203	16.9827	16.0371	16.8711	15.5579	16.5967	15.9166	15.5632	15.4578	15.673	15.707	15.5296	15.4977	16.224	15.863	15.7892	15.8603	15.8863	16.1301	NA	NA	NA	NA	14.7884	NA	14.1548	15.5058	16.1785	15.3115	15.5371	15.3178	15.6845	NA	NA	NA	15.8397	15.5805	15.1183	NA	15.0375	15.0243	15.3298	15.4613	NA	NA	15.9245	15.6449	15.8687	16.2073	16.5404	16.3646	15.0518	15.4593	15.1228	16.1444
Q8WZ42	TTN	S24498	M1	Q8WZ42_TTN_S24498_M1	NA	NA	NA	NA	NA	NA	NA	NA	NA	NA	NA	NA	NA	NA	NA	NA	NA	NA	NA	NA	NA	NA	NA	NA	18.5433	NA	NA	NA	NA	NA	NA	NA	NA	NA	NA	NA	NA	NA	NA	NA	NA	NA	NA	NA	NA	16.8981	NA	NA	NA	NA	NA	NA	NA	NA	NA	17.0185	NA	NA	NA	NA	NA	NA	NA	NA	NA	NA	NA	NA	NA	NA	NA	NA	NA	NA	NA	NA	NA	NA	NA	NA	NA	NA	NA	NA	NA	NA	NA	NA	NA	NA	17.2335	NA	NA	NA	NA	NA	NA	NA	NA	NA	NA	NA	NA	NA	NA	NA	NA	NA	NA	NA	NA	NA	NA	NA
Q8WZ42	TTN	S24510	M1	Q8WZ42_TTN_S24510_M1	NA	NA	NA	16.4941	NA	15.6231	NA	NA	NA	NA	NA	NA	NA	NA	NA	NA	NA	NA	NA	NA	NA	NA	NA	NA	NA	NA	NA	16.401	NA	NA	NA	NA	NA	NA	NA	15.9059	NA	NA	NA	NA	15.8803	NA	NA	16.072	NA	NA	NA	NA	NA	NA	NA	NA	NA	NA	NA	NA	NA	NA	NA	NA	NA	NA	NA	NA	NA	NA	NA	NA	NA	NA	NA	NA	NA	16.2924	NA	NA	NA	NA	NA	NA	15.1175	15.6805	NA	NA	NA	NA	NA	NA	NA	NA	NA	NA	NA	15.4056	NA	19.3312	14.8589	NA	NA	NA	NA	NA	NA	15.8058	NA	NA	NA	NA	NA	NA	NA	NA	NA	17.9884
Q8WZ42	TTN	S24532	M1	Q8WZ42_TTN_S24532_M1	19.3971	17.7643	NA	NA	NA	NA	NA	NA	18.4039	NA	NA	NA	NA	NA	NA	NA	NA	NA	NA	NA	NA	NA	NA	NA	NA	NA	NA	NA	NA	NA	NA	NA	NA	NA	NA	NA	NA	NA	NA	NA	NA	NA	NA	NA	18.7144	NA	NA	NA	20.1255	19.9023	NA	20.0768	20.0082	19.9799	18.443	NA	NA	19.9842	20.2153	NA	NA	NA	NA	NA	NA	NA	NA	NA	NA	NA	NA	NA	NA	NA	NA	NA	NA	NA	18.9813	18.2916	NA	19.2927	NA	18.7457	NA	NA	NA	NA	NA	NA	NA	20.0532	NA	NA	NA	NA	NA	18.3766	NA	NA	NA	NA	NA	NA	NA	NA	NA	NA	NA	NA	NA	NA	NA	NA
Q8WZ42	TTN	S24535	M1	Q8WZ42_TTN_S24535_M1	18.9414	NA	20.1889	19.9437	NA	20.2481	NA	NA	NA	19.7236	19.8689	18.447	NA	NA	NA	NA	NA	NA	NA	NA	NA	NA	NA	NA	19.8168	19.3867	NA	19.945	19.9677	20.3923	NA	17.9111	18.4266	17.5745	18.7726	19.6407	NA	NA	NA	NA	NA	NA	NA	NA	NA	18.2006	20.1646	20.0269	NA	NA	NA	NA	NA	NA	19.136	20.1638	NA	NA	NA	NA	NA	NA	NA	NA	20.0343	NA	20.1346	NA	NA	18.7078	NA	NA	NA	20.5418	20.3088	NA	NA	NA	NA	17.3394	NA	NA	NA	NA	NA	NA	NA	NA	NA	19.8891	NA	NA	NA	19.8277	19.9759	20.0173	NA	NA	NA	NA	NA	NA	NA	20.1143	20.3718	NA	20.3801	20.4945	NA	NA	NA	20.187	NA	NA
Q8WZ42	TTN	S24537	M1	Q8WZ42_TTN_S24537_M1	21.1976	19.9881	21.2496	20.9396	20.5243	21.2731	20.9708	20.8265	20.5379	20.7561	21.0837	20.6611	20.9391	21.1239	21.3436	20.5415	21.1255	21.1287	20.9169	20.6033	20.8178	20.7244	20.9166	20.8905	20.8875	20.6614	20.5197	20.8009	21.0318	20.5502	20.889	20.75	20.828	20.4053	20.8328	20.9891	21.1902	21.0644	21.1506	20.9151	21.0887	20.8151	21.1108	20.8582	20.8677	20.961	21.0217	21.0628	21.0455	21.2333	20.617	20.9776	20.9878	21.1403	20.7176	20.9605	21.147	21.0123	21.1328	21.0731	21.1852	20.9641	21.2525	20.9773	20.9888	21.0816	21.2797	21.2299	21.1442	20.9597	21.2168	21.2282	21.4561	21.3952	21.3021	20.8809	21.3808	21.3855	19.9321	19.2893	19.7571	20.2752	20.141	19.7427	20.28	21.1088	20.8547	21.016	21.0447	21.0813	21.1746	21.1367	21.1908	20.6512	20.8121	21.091	20.7771	20.8658	21.139	21.1452	20.9867	21.2042	20.4873	21.0173	21.2579	20.9407	20.425	21.1725	21.0282	21.1415	21.0514	21.1636	21.0797	21.184
Q8WZ42	TTN	S24553	M1	Q8WZ42_TTN_S24553_M1	19.2154	18.2044	19.2108	18.8599	19.3704	19.3704	18.8214	18.879	18.9426	18.8139	19.0149	18.7664	18.8801	18.653	19.077	18.6923	18.9835	18.9359	19.1604	19.1136	19.1417	19.0981	19.0861	19.1552	18.6934	18.6405	18.8597	18.9606	18.8498	18.8681	18.8797	18.9092	18.9264	18.5276	19.0166	19.1203	18.8505	18.7486	19.0573	18.9901	18.9286	19.208	19.2438	19.2477	19.1253	19.3534	19.2077	19.3534	19.2402	19.431	19.3641	19.4343	19.3723	19.4323	19.5614	19.4868	19.6015	19.4259	19.7533	19.4547	18.8787	19.0417	19.0396	18.9164	18.9432	19.0667	18.9963	19.2391	19.2607	19.2238	19.3906	19.281	19.4181	19.3796	19.3899	19.3398	19.4147	19.5281	18.2632	18.0019	17.7099	18.2129	18.6328	17.9131	17.4011	18.8162	18.6321	18.7926	18.872	18.8228	19.4171	19.3204	19.5789	19.3475	19.4949	19.4032	18.7812	19.5769	19.3437	19.4804	19.3942	19.3219	19.0159	18.7599	18.9923	19.1289	19.0383	18.7585	19.0642	19.4	19.1455	19.245	19.1847	19.2593
Q8WZ42	TTN	S24633	M1	Q8WZ42_TTN_S24633_M1	17.3692	15.9429	17.1721	16.0766	16.9591	16.7823	16.7691	15.6505	16.6087	16.6674	15.9162	16.8139	16.6707	16.3122	16.1381	15.0259	15.1392	15.3889	15.2504	16.8052	16.3583	16.9123	16.4731	15.4161	17.0911	16.9637	15.9455	14.7939	17.462	16.9427	15.3667	15.6919	16.0536	16.2895	16.8038	15.4922	16.3007	16.439	16.5523	16.1398	15.5963	16.1222	16.9613	14.8779	16.6914	14.8119	17.2884	16.6979	16.9326	17.1993	17.0817	16.9666	17.3768	17.0442	16.5443	16.5106	15.3518	15.3723	16.1475	16.0439	16.5109	16.1192	16.8565	17.1888	17.5524	15.3888	16.738	16.8465	17.4189	15.0487	17.3183	16.989	16.3347	16.9364	17.4153	16.8844	17.6414	16.8522	15.9739	16.2514	15.055	13.6444	16.0994	14.5691	14.1629	15.9331	15.0161	16.5229	16.4796	16.896	17.0319	16.3757	16.2886	17.3004	15.9481	16.3921	15.3423	16.0369	15.6826	16.2975	16.2556	14.8246	15.8699	16.9411	15.6894	16.2065	17.2331	16.5951	14.2522	16.8271	16.2573	16.3966	15.1479	16.6649
Q8WZ42	TTN	S24635	M1	Q8WZ42_TTN_S24635_M1	21.0913	19.9953	21.1581	20.4547	21.1563	20.6921	20.967	20.555	20.6297	20.7216	20.9965	20.9034	20.4111	20.4088	20.6394	20.3504	20.4176	20.414	20.5858	20.4798	20.432	20.5459	20.5638	20.81	20.6382	20.5133	20.6149	20.2791	20.618	20.662	20.6898	20.8325	20.5466	20.3316	20.6698	20.744	20.4251	20.116	20.3012	20.3341	20.2451	20.7629	20.4462	20.4874	20.4326	20.6255	20.455	20.5156	21.1901	21.4625	21.1413	21.2518	21.3462	21.4815	20.5891	20.5537	20.7454	20.2882	20.5399	20.6688	20.8061	20.3248	20.6945	20.3022	20.6873	20.4919	20.9617	21.0088	21.0965	20.9238	21.0949	21.0453	20.7795	20.7538	20.5723	20.6552	20.4748	20.7745	20.0285	19.6682	19.3126	19.9353	20.4963	19.6314	19.256	20.6945	20.4902	20.6335	20.6634	20.7036	21.0594	20.7097	20.645	20.8544	20.9022	21.0482	20.9798	20.9325	21.1547	21.2158	21.0625	21.1615	20.3356	20.3651	20.4123	20.5698	20.4075	20.4999	20.5582	20.5621	20.4995	20.6337	20.4815	20.6752
Q8WZ42	TTN	S24660	M1	Q8WZ42_TTN_S24660_M1	17.6504	16.6722	17.6086	17.2707	17.7872	17.7093	NA	17.2371	16.9718	NA	17.3339	NA	NA	NA	17.7763	NA	NA	NA	NA	NA	NA	17.6594	17.7102	NA	NA	17.2233	17.2053	17.291	17.3551	16.5419	NA	NA	17.2476	NA	17.5723	17.5682	NA	17.5019	17.7006	17.6815	17.6408	17.9836	17.8941	17.7265	17.8941	17.6912	17.8102	17.6965	17.6055	17.5221	17.6127	17.713	NA	18.7234	17.879	17.7924	17.6735	17.6517	17.3446	17.6995	17.7393	17.7519	17.7798	17.6111	17.6861	NA	17.2232	17.217	17.0078	17.3722	17.4255	NA	NA	NA	NA	17.9376	18.03	18.1023	NA	16.2642	NA	16.542	17.0224	16.324	NA	NA	NA	NA	NA	17.716	NA	NA	NA	NA	NA	17.7767	17.5366	17.8354	17.6733	17.8142	17.8087	17.8178	17.7138	17.5827	NA	17.7181	17.707	17.7426	17.3205	17.9868	NA	NA	NA	NA
Q8WZ42	TTN	S24751	M1	Q8WZ42_TTN_S24751_M1	22.5898	21.4428	22.6499	21.9501	22.5112	22.353	21.844	21.5992	21.655	21.7807	22.0972	21.9353	21.4011	21.457	21.5602	21.3529	21.2809	21.3725	21.6668	21.6173	21.6102	21.6158	21.5474	21.736	21.8366	21.6062	21.7085	21.3616	21.4211	21.6333	21.6758	21.6141	21.6394	21.2227	21.6622	21.641	21.3779	21.1129	21.2728	21.3223	21.2986	21.8017	21.5987	21.7817	21.642	21.7251	21.6819	21.612	22.4081	22.5575	22.3378	22.3146	22.3298	22.485	21.5822	21.4701	21.6423	21.2644	21.5641	21.7274	21.6851	21.4879	21.4987	21.8489	21.5556	21.8473	22.1384	22.1073	22.078	22.1261	22.2565	22.1519	21.8721	21.8539	21.8057	21.8933	21.4923	21.9459	21.3377	20.9269	20.5995	21.0174	21.5678	20.964	20.302	21.4971	21.4094	21.5811	21.518	21.6188	22.0816	22.0142	21.7916	22.101	22.0954	22.3127	22.0856	22.0586	22.1602	22.3676	22.2869	22.3625	21.4339	21.4913	21.4118	21.37	21.4155	21.6224	21.0752	21.3253	21.047	21.2061	21.0035	21.1931
Q8WZ42	TTN	S24876	M1	Q8WZ42_TTN_S24876_M1	16.9354	NA	17.3143	17.2276	16.5036	17.3657	NA	NA	NA	NA	NA	NA	17.1252	16.4706	NA	NA	NA	NA	15.1953	16.2735	15.9956	16.0712	16.7361	16.0734	NA	NA	NA	NA	NA	NA	NA	NA	NA	NA	NA	NA	NA	NA	NA	NA	NA	NA	NA	NA	NA	NA	NA	NA	NA	NA	NA	NA	15.3958	15.8681	NA	NA	NA	16.3407	NA	NA	16.8033	16.1243	16.4477	16.1149	16.2179	16.3583	NA	NA	NA	NA	NA	NA	17.4395	17.0805	17.1827	16.3383	16.6714	16.945	NA	NA	NA	NA	NA	NA	NA	NA	NA	NA	NA	NA	15.6712	16.1605	NA	NA	NA	NA	NA	NA	NA	NA	16.1149	NA	14.5595	NA	NA	NA	NA	NA	NA	NA	NA	NA	NA	NA
Q8WZ42	TTN	S24910	M1	Q8WZ42_TTN_S24910_M1	18.0083	NA	NA	NA	NA	NA	NA	17.1648	16.6454	16.0158	17.4238	16.9536	17.122	16.4183	16.2807	16.8799	17.4498	15.7352	NA	16.9933	NA	17.2857	17.365	17.4235	17.2736	16.121	16.5207	NA	NA	16.5868	NA	16.4353	NA	NA	NA	NA	17.1943	16.1647	17.6822	NA	17.2165	17.109	16.3976	17.2006	17.3138	NA	16.321	16.8379	NA	NA	17.569	17.635	17.5344	16.4348	NA	NA	NA	NA	NA	NA	NA	NA	16.6626	NA	17.0642	16.3382	17.4861	NA	17.335	NA	16.6109	NA	17.1805	16.9401	NA	NA	16.8924	17.7426	16.2059	14.9171	15.8882	16.3572	NA	NA	15.3165	17.4124	NA	17.7463	17.0476	NA	17.51	NA	NA	17.3945	17.4063	16.2187	15.9875	17.5781	16.0241	NA	17.507	17.3839	17.5096	17.5327	17.4219	16.5215	17.5573	NA	15.7585	15.9983	15.6687	NA	NA	15.7628
Q8WZ42	TTN	S24935	M1	Q8WZ42_TTN_S24935_M1	19.276	16.7068	19.1182	NA	19.7323	19.8897	17.968	18.6769	18.5901	NA	18.2518	NA	NA	NA	19.3483	NA	NA	17.2107	NA	NA	19.6597	18.7529	18.8309	NA	18.1063	NA	NA	18.1014	16.8945	17.3977	17.0944	16.8218	18.1126	16.5537	18.0925	NA	NA	NA	17.5589	NA	18.8676	NA	17.3831	17.2871	17.9222	18.0382	18.1414	16.5313	NA	18.9819	NA	NA	18.3382	18.9565	17.6611	NA	NA	NA	18.2518	18.698	NA	NA	18.2487	19.8883	19.7369	19.8527	NA	NA	NA	NA	17.3764	NA	19.4257	NA	18.6044	NA	18.609	18.5973	17.7855	15.2881	NA	NA	NA	NA	NA	17.1768	18.0557	18.5871	18.5796	NA	NA	NA	18.9259	NA	18.8901	NA	NA	18.0554	17.7659	NA	18.6854	18.7389	18.1462	NA	16.6082	17.1932	18.7816	17.6162	17.9116	17.4961	17.9701	18.2931	17.958	NA
Q8WZ42	TTN	S24955	M1	Q8WZ42_TTN_S24955_M1	21.5145	20.119	21.4432	21.1378	21.079	21.5677	20.9088	20.9582	20.962	20.8951	21.086	20.887	20.7399	20.7431	21.0017	20.7771	20.9337	20.845	21.0124	21.1094	21.1588	21.0823	21.2386	21.1533	20.9193	21.0992	21.2047	21.2704	21.5329	21.2218	21.1881	21.3197	20.9454	21.0532	21.0549	21.4234	21.057	20.9583	21.2048	21.2759	21.124	21.4991	20.7755	20.7905	20.8262	20.8979	20.9384	20.9347	20.3728	20.5105	20.4368	20.3005	20.1747	20.3596	21.0678	21.0503	21.2661	20.9597	20.9111	21.1568	20.7163	20.8399	20.7617	20.6831	20.8722	20.6897	21.1248	21.047	20.3098	21.4415	20.6448	21.2336	21.8124	21.6535	21.6906	21.6765	21.7103	21.6676	20.1034	19.4174	19.3731	19.8159	19.9212	19.1957	19.5848	20.8031	20.7338	20.8902	21.0941	20.849	21.2031	20.913	21.1088	21.0489	21.402	21.1003	19.6974	20.6382	20.15	20.2588	20.6834	20.3809	19.3918	19.9969	19.9791	19.6769	20.2317	19.8645	21.1939	21.5443	21.3632	21.3077	21.2756	21.2158
Q8WZ42	TTN	S25008	M1	Q8WZ42_TTN_S25008_M1	17.555	17.5022	18.166	17.8293	18.2771	17.0491	17.5952	17.5697	16.8928	17.9364	16.9942	16.6822	19.9364	18.0979	18.1934	18.6199	18.1331	18.5225	NA	17.8226	17.7496	17.6663	17.9558	16.6566	17.4438	17.4935	16.8742	17.5713	17.7373	17.6639	17.1045	17.2238	17.4924	17.0523	17.4939	17.4485	17.1581	18.5069	17.0362	17.9685	17.3026	18.1796	17.8297	17.7436	17.6219	16.9271	17.3784	17.7623	17.8728	17.4438	17.9985	18.1011	17.7336	18.3503	17.9262	17.7763	17.8889	18.238	18.2658	18.184	17.1662	18.4249	18.0551	17.9692	18.372	17.8925	17.5012	17.5666	17.7634	17.5715	17.6357	17.545	18.1384	17.9787	18.5445	18.0231	17.8326	18.1561	17.3393	16.1429	16.2824	16.6361	16.2929	15.8169	16.7956	17.758	16.6888	17.9992	17.7211	NA	17.8157	17.8794	18.0061	17.0236	17.8925	17.0277	17.2733	18.2005	17.4118	17.7885	16.487	18.0656	17.7849	17.8332	17.779	17.572	18.1023	16.1561	17.0313	16.3111	NA	NA	18.014	NA
Q8WZ42	TTN	S25032	M1	Q8WZ42_TTN_S25032_M1	18.6106	17.5216	18.5803	18.3869	18.6397	18.749	18.1961	17.9639	17.9184	18.1518	18.4185	18.2794	18.1614	18.2586	18.3709	18.107	18.1448	18.2366	18.2259	18.1044	18.1826	18.1697	18.1944	18.3067	18.1279	18.0709	18.0628	17.8431	17.7861	18.2033	18.348	18.3802	18.0482	17.8548	18.2417	18.4745	18.408	18.1546	18.3315	18.3666	18.3409	18.6214	18.4033	18.2559	18.1692	18.2228	18.2278	18.0532	18.5072	18.6841	18.31	18.4565	18.5258	18.6334	18.2318	18.166	18.4297	18.0302	18.2402	18.3393	18.3925	18.2897	18.4496	18.4063	18.2836	18.6707	18.3339	18.1554	18.1538	18.3447	18.2041	18.1213	18.8804	18.812	18.6665	18.642	18.5238	18.7705	17.2161	16.5934	16.5585	17.2156	17.5112	16.6864	16.7993	18.1631	17.9682	18.1879	18.2973	18.1755	18.3844	18.3396	18.3101	18.1152	18.4479	18.2716	17.9694	18.0824	18.0901	18.1912	18.398	18.4192	18.3368	18.3213	18.4454	18.2817	18.4038	18.5305	18.2812	18.1862	18.218	18.3032	18.091	18.247
Q8WZ42	TTN	S25093	M1	Q8WZ42_TTN_S25093_M1	18.9922	18.1826	18.8436	18.6167	19.0376	18.9279	18.5249	18.3145	18.3002	18.3873	18.6813	18.5399	20.0368	18.7759	18.9375	20.0016	18.8014	18.7514	18.5066	18.2698	18.447	18.5127	18.3703	18.3496	18.241	17.9767	18.0378	17.916	17.8849	18.2252	17.9124	17.8959	18.1033	17.3798	18.135	17.9915	18.6677	18.6096	18.6416	18.7451	18.6311	18.8984	17.9462	17.8925	18.037	17.8118	18.6728	17.8502	19.0646	19.2879	19.0493	19.1639	19.1894	20.7331	18.168	18.2016	18.2413	17.9413	17.8896	18.0008	18.8849	18.5921	18.7102	18.6952	18.6715	17.5965	19.071	18.9242	18.7364	19.0136	18.9585	18.84	18.6421	18.522	18.5026	18.6033	20.2306	18.2562	17.9834	17.6784	17.5503	17.8107	18.2232	17.5552	17.755	18.92	18.5169	18.2879	18.2986	18.4596	18.7349	18.6844	18.7642	18.5716	18.7339	18.6206	18.4558	18.417	18.7351	18.67	18.4332	18.5571	18.6522	18.7406	18.764	18.5862	18.8806	18.7693	18.7616	18.9288	18.6707	18.8821	18.7792	20.1106
Q8WZ42	TTN	S25094	M1	Q8WZ42_TTN_S25094_M1	19.6395	18.8978	19.5851	19.331	19.8265	19.6685	19.3196	19.1822	19.1183	19.1925	19.4348	19.3775	19.5165	19.2721	19.5628	19.6314	19.365	19.2818	19.1399	19.0862	19.0568	19.0349	18.9766	19.0612	19.3095	19.0968	19.1601	19.2408	19.2133	19.4859	19.2314	19.2659	19.2381	18.7445	19.3291	19.2832	19.3933	19.1733	19.4549	19.2465	19.3501	19.5924	19.3185	19.1892	19.273	19.2006	19.6326	19.273	20.0192	20.0269	19.9843	20.0171	20.0078	19.5876	19.4345	19.3803	19.4681	19.1723	19.2336	19.3636	19.1409	19.3987	19.1322	18.7164	18.9295	19.6289	19.8259	19.7475	19.5699	19.6176	19.8123	19.6371	19.6125	19.5835	19.6979	19.4733	19.6497	19.5124	18.7655	18.4205	18.3853	18.7316	19.1445	18.4543	17.7165	18.8081	18.7386	19.0862	19.1218	18.9204	19.4845	19.5516	19.5535	19.4602	19.519	19.489	19.3748	19.3343	19.6144	19.5093	19.3673	19.3607	19.4925	19.5198	19.51	19.4532	19.5405	19.5177	19.1367	18.8236	19.3938	18.7521	19.4054	20.2559
Q8WZ42	TTN	S2510	M1	Q8WZ42_TTN_S2510_M1	16.447	NA	16.3991	NA	NA	NA	16.007	NA	15.8241	NA	NA	16.1149	16.4942	16.2529	NA	16.1672	16.3568	16.2095	NA	NA	15.4318	16.062	15.8554	NA	NA	16.2138	NA	NA	16.3752	16.3923	NA	NA	NA	NA	NA	NA	16.0755	15.9187	15.9097	15.8838	15.5233	16.0102	NA	NA	NA	NA	NA	16.4945	16.9098	16.9372	16.8997	17.1299	17.1576	17.1199	16.3677	NA	16.2957	16.2868	16.0255	16.3211	16.3986	16.1293	16.284	16.1838	16.2067	16.4416	16.7465	NA	16.7356	16.4194	16.9512	16.7393	16.4303	16.3247	16.5097	16.4199	16.2474	16.3016	16.1552	NA	NA	NA	16.7821	NA	NA	16.3263	16.4355	16.3352	16.4233	16.3365	16.2879	16.2825	16.2935	16.2496	16.0937	16.1964	16.3742	16.252	16.7777	NA	16.3475	16.5013	16.5177	NA	NA	16.2744	NA	16.0541	16.4727	16.77	16.3794	NA	16.5164	16.6642
Q8WZ42	TTN	S25141	M1	Q8WZ42_TTN_S25141_M1	19.2341	18.351	19.2922	19.4103	19.29	19.5371	17.9193	19.1189	18.9699	19.1156	19.2066	19.2537	19.1611	19.2182	19.3608	19.1628	19.1467	19.2785	19.3499	19.0532	19.2584	19.1076	19.0307	19.2807	18.9664	18.7405	19.0025	18.6964	18.851	19.1342	19.1254	19.1725	19.1624	18.9187	19.0066	19.2196	19.1795	19.1795	19.2305	19.2356	19.1425	19.5183	19.1378	19.0242	19.1771	19.1681	19.1535	18.9999	19.6444	19.5601	19.43	19.6636	19.6185	19.7639	19.8291	19.5142	19.1794	19.9158	20.3822	20.1446	19.2819	19.3595	19.2791	19.1453	19.1437	19.1074	19.3646	19.1653	19.1335	19.3021	19.3265	18.9861	19.5261	19.6394	19.4417	19.5529	19.3841	19.5469	18.682	18.3386	17.9157	18.6988	18.7259	18.4417	18.5112	19.6323	19.8079	19.5195	19.7434	19.4926	19.0793	19.182	19.2467	19.1861	19.2228	19.1701	18.3734	19.3019	18.7327	19.4064	19.3456	19.4036	19.31	19.2278	19.3172	19.2629	19.3187	19.3723	19.131	19.1208	19.1625	19.2863	19.0947	19.2317
Q8WZ42	TTN	S25187	M1	Q8WZ42_TTN_S25187_M1	16.2503	15.3316	16.1004	15.5817	16.0019	15.7746	16.6224	15.6499	16.6021	16.0461	15.4779	15.4962	15.1899	15.309	15.154	15.2455	15.3541	15.0459	15.9021	15.6881	15.9684	15.8609	15.9534	15.6883	15.1513	15.5224	15.3339	15.385	15.244	15.4346	15.47	15.3569	15.5669	14.6073	15.5435	15.3014	15.1176	14.9641	14.7998	14.8568	15.0104	14.938	15.4662	15.2563	15.3875	15.3681	15.2325	15.0939	16.4163	16.1327	16.5346	16.7095	16.1297	16.041	15.3275	15.1733	15.2878	15.355	15.3147	15.318	15.536	15.8652	15.8077	16.0608	15.641	15.8544	15.2662	15.2655	15.3697	15.4083	15.3374	15.1649	16.4904	16.274	16.5066	16.3876	15.912	16.0692	NA	14.0296	14.1922	14.8727	14.8315	14.1128	13.9976	15.0944	15.4286	15.3609	15.3699	15.2156	15.4536	15.5382	15.3198	15.7807	15.3481	15.204	15.6555	15.5906	15.5324	15.6622	15.5055	15.6311	15.8514	15.3893	15.6467	15.5267	15.6992	15.3377	14.3852	14.8433	14.6023	14.8399	14.6285	14.432
Q8WZ42	TTN	S25192	M1	Q8WZ42_TTN_S25192_M1	15.7649	14.3237	15.6404	14.9729	15.5839	15.794	15.1294	15.0714	14.5268	14.9216	15.2108	14.7847	14.8402	14.7726	14.9084	14.3055	14.6431	14.5607	14.9742	14.7071	14.4464	14.7154	14.7519	14.6698	15.6177	14.8901	15.3893	15.0286	14.9815	14.9964	14.9994	15.202	15.2958	14.762	15.2042	14.4013	14.2663	14.1304	14.5867	14.3888	13.9621	14.8392	15.271	15.0846	15.0415	15.3991	14.9169	15.1559	15.4367	14.9502	15.5279	15.518	15.016	14.4276	14.9891	15.8412	15.7148	15.1011	15.7577	15.4859	15.2323	14.7564	15.0623	15.1698	15.0587	14.9731	15.319	15.3131	15.0158	15.3687	15.2401	15.0373	15.5694	15.8723	15.7813	15.333	15.6516	15.9558	14.0493	13.2584	13.1916	14.07	14.4904	13.4738	13.3021	15.1341	14.679	14.9601	14.9766	14.89	15.4656	15.5329	15.5286	15.3343	15.5238	15.2842	15.0231	15.4694	15.1953	15.1942	15.2819	15.2771	15.0327	14.4202	15.1993	14.965	15.0785	14.8795	14.9786	14.8253	15.0586	15.0481	15.0498	14.9605
Q8WZ42	TTN	S25203	M1	Q8WZ42_TTN_S25203_M1	18.6305	16.7063	18.7337	17.853	18.6034	18.9875	16.8066	NA	18.0712	18.3123	16.9441	NA	17.5026	18.7084	17.7313	NA	NA	18.5584	16.6992	17.6295	17.6226	18.392	18.6658	17.4723	18.5295	NA	17.5373	NA	16.1196	17.3226	15.0752	NA	NA	15.7791	17.41	17.6751	NA	15.8514	NA	16.0578	16.207	18.8073	19.3739	19.3397	18.8104	19.3432	17.9169	18.7883	18.2829	NA	17.328	17.3295	18.3741	17.3767	18.1265	17.9855	18.0955	19.4534	19.4128	19.0296	17.5331	18.5376	17.7106	18.4315	18.5222	18.0683	NA	17.1742	NA	NA	18.3858	NA	19.4015	19.2467	19.2389	19.2315	19.2135	19.303	17.6126	17.3532	16.5206	17.7961	17.2028	17.3904	17.6004	18.2528	18.9279	NA	18.4522	17.8686	15.1848	14.8764	17.8383	15.5518	NA	17.6499	17.059	NA	15.3856	14.2983	NA	NA	18.9755	18.6513	17.7675	18.9809	17.7161	17.6389	18.5634	18.7246	18.5537	15.9842	16.1098	17.4934
Q8WZ42	TTN	S25204	M1	Q8WZ42_TTN_S25204_M1	NA	NA	NA	17.5498	NA	NA	NA	16.9465	NA	NA	NA	16.745	17.5151	NA	17.7169	17.6745	17.8543	NA	NA	NA	17.6704	NA	NA	NA	NA	17.2359	17.3656	17.3227	17.3357	NA	17.2949	17.2691	17.2954	16.9853	NA	17.3554	17.74	17.3658	17.5825	17.6146	17.6545	NA	NA	NA	NA	NA	17.6895	NA	NA	18.1672	17.208	17.325	NA	17.3698	17.9224	17.8505	17.9702	NA	NA	NA	17.4962	NA	NA	NA	NA	NA	18.0419	16.9057	17.5585	17.1115	NA	16.857	NA	NA	NA	NA	NA	NA	NA	NA	NA	NA	16.7139	NA	NA	17.9413	NA	18.8881	NA	17.8709	17.6414	17.7188	17.6447	17.4496	17.7387	17.4761	16.8224	17.5354	17.169	17.2055	18.318	17.4753	NA	NA	17.9547	NA	17.9112	17.8534	17.137	NA	NA	17.8537	18.5146	17.4426
Q8WZ42	TTN	S25240	M1	Q8WZ42_TTN_S25240_M1	20.2416	18.216	19.4534	18.9238	19.3598	19.4178	18.5222	18.5093	18.5113	18.5066	18.7592	18.7003	18.9129	18.7659	18.8914	18.3105	18.9013	18.9894	19.2927	19.1835	19.2627	19.3545	19.2427	19.2523	18.5839	17.7195	18.6978	17.4214	18.3284	18.575	18.7606	18.8993	18.6907	18.2753	18.737	18.8166	19.1972	18.8938	19.2755	19.0949	19.1817	19.537	19.1654	19.0714	19.0624	18.9215	18.9054	18.8355	19.1493	19.1175	19.1472	19.0186	18.7769	19.0456	19.1057	19.2126	18.8746	18.8897	19.1437	18.8001	19.2794	19.2345	19.2699	19.2402	19.1789	19.3655	18.8497	18.8518	18.3672	18.878	18.5461	18.7732	19.5617	19.5248	19.4788	19.3511	19.3684	19.553	17.8304	17.6101	17.081	17.6838	18.3491	17.4716	16.8318	18.4236	18.3684	18.8404	18.8429	18.8556	19.2148	19.0591	19.0195	19.0989	19.2617	19.2397	18.7449	19.0687	18.8556	19.0881	19.1652	19.2072	19.0522	18.9919	19.0527	19.0367	19.0203	18.975	19.2682	19.2285	19.2864	19.3305	19.2311	19.389
Q8WZ42	TTN	S25249	M1	Q8WZ42_TTN_S25249_M1	16.2624	15.2801	16.38	16.0743	16.04	16.4273	NA	15.4319	14.9731	14.659	15.4366	NA	16.3133	16.2042	NA	NA	NA	16.188	NA	15.1778	16.7879	NA	NA	NA	16.818	17.4854	16.9342	NA	16.9976	15.3485	16.7108	16.8557	15.5914	15.7953	16.7148	NA	16.3749	NA	NA	NA	NA	NA	NA	16.8218	15.6947	16.6615	NA	16.6624	15.8312	16.3422	15.3771	16.648	16.7073	16.3112	NA	NA	16.2472	16.1632	17.2796	15.9791	15.4575	16.8512	15.6432	NA	15.408	NA	16.0527	15.6055	16.6525	NA	16.7761	15.631	18.0344	16.9622	16.4247	16.9626	16.5499	15.7314	NA	NA	NA	NA	NA	NA	14.6252	15.3062	NA	16.0241	17.1619	16.6513	NA	15.4609	15.8861	NA	15.8903	16.1247	14.9849	NA	15.4128	NA	NA	NA	17.0689	NA	16.8784	16.8143	15.9086	NA	NA	NA	15.855	NA	15.3894	15.8134
Q8WZ42	TTN	S25293	M1	Q8WZ42_TTN_S25293_M1	NA	15.1415	NA	NA	NA	NA	NA	NA	NA	NA	17.443	17.0259	NA	17.9801	NA	18.0117	18.4847	16.7809	NA	NA	17.9353	17.6678	NA	17.1728	NA	NA	16.9453	NA	NA	NA	NA	NA	NA	NA	NA	NA	16.6098	17.7927	NA	16.8213	NA	NA	NA	16.968	NA	NA	15.8091	NA	NA	NA	NA	17.1732	NA	NA	17.6957	NA	NA	NA	NA	NA	NA	NA	18.8089	18.1484	NA	16.7509	NA	NA	NA	NA	NA	NA	17.1495	17.4079	17.3928	16.7479	17.2579	NA	NA	NA	NA	NA	16.2974	NA	14.7784	17.9359	17.4435	17.5753	16.9064	17.9305	NA	17.1209	NA	NA	17.1738	17.4797	NA	17.9479	NA	NA	17.0439	15.3693	16.0887	NA	16.128	15.1972	15.2195	17.1745	16.8953	17.6294	17.0082	17.0042	17.0714	18.8383
Q8WZ42	TTN	S2529	M1	Q8WZ42_TTN_S2529_M1	17.2372	16.5284	17.2195	16.9686	17.2526	17.2478	16.1964	16.0727	16.185	16.6598	16.3819	16.2603	16.8547	16.8758	17.0568	16.8044	16.8701	16.8407	15.7174	16.9257	16.8333	16.7841	16.8284	16.6423	16.393	15.9366	16.2276	15.9781	16.3463	16.5651	15.8736	15.9256	16.125	15.7127	15.8899	16.1173	16.5937	16.3224	16.4728	16.4808	16.3903	16.7593	16.4558	16.3824	16.4737	16.3979	16.4026	16.3782	17.0341	16.7661	16.7471	16.8379	16.8345	16.844	16.4668	16.4232	16.5023	16.6714	16.5268	16.5503	17.1124	16.7358	17.1919	16.9437	17.0075	16.6963	16.6701	16.7312	16.2254	16.5214	16.5489	16.4297	17.4216	17.3329	17.2336	17.3181	17.0736	17.3504	15.7142	15.6257	15.0037	15.5723	16.0128	15.5316	16.3117	17.0787	17.4088	17.2367	16.9958	16.9573	16.3484	16.6063	16.6723	16.6536	16.6833	16.7552	16.3531	16.5254	16.5402	16.4119	16.551	16.5449	16.7344	16.6396	16.7784	16.8281	16.7613	16.7268	16.4571	16.4971	16.4683	16.5658	16.393	16.6715
Q8WZ42	TTN	S25325	M1	Q8WZ42_TTN_S25325_M1	16.7271	16.0575	NA	17.2688	NA	16.411	15.8188	16.5798	NA	16.9524	NA	NA	14.0864	NA	NA	NA	NA	NA	NA	NA	NA	NA	NA	14.014	15.9655	15.8095	15.579	16.86	NA	NA	15.9372	15.4671	NA	NA	NA	NA	NA	NA	NA	NA	13.5246	NA	NA	15.7389	NA	14.8613	15.7029	14.5358	NA	NA	NA	15.6344	13.827	NA	NA	16.7952	15.8608	NA	NA	16.0013	16.4554	NA	16.2633	NA	16.078	15.4575	15.8869	16.865	NA	16.0333	15.4533	15.6316	NA	14.0319	NA	15.1101	15.2813	14.4861	NA	NA	NA	NA	14.7207	NA	NA	NA	NA	NA	15.2345	NA	15.8584	NA	15.3706	NA	NA	16.2872	14.1733	16.5446	NA	NA	15.1229	16.1913	NA	NA	15.4635	14.7549	15.1684	NA	NA	NA	NA	NA	NA	NA
Q8WZ42	TTN	S25442	M1	Q8WZ42_TTN_S25442_M1	21.5186	20.52	18.8419	19.383	19.8856	20.3457	NA	NA	NA	NA	NA	NA	20.7825	20.8488	20.5999	20.8095	19.783	21.2134	19.9267	NA	NA	19.9472	20.012	NA	NA	NA	NA	NA	NA	NA	18.0226	NA	NA	NA	NA	NA	20.8803	20.8733	18.7721	21.1356	19.881	20.1068	NA	NA	NA	19.2582	NA	17.9232	19.8949	19.9754	19.0358	19.1581	20.636	20.068	NA	19.6676	19.2934	NA	NA	19.2028	NA	NA	NA	NA	NA	NA	19.9163	21.1604	NA	NA	19.0449	NA	NA	NA	NA	NA	NA	18.4418	18.2039	NA	19.7133	18.7316	20.6139	19.0606	NA	NA	NA	NA	20.4727	NA	20.7337	20.5841	20.7088	NA	21.5017	20.5922	21.0752	21.2055	21.1519	20.8176	19.687	21.3467	19.3813	19.2343	19.4082	18.0876	20.5978	NA	19.8063	NA	18.7148	NA	19.7083	19.7773
Q8WZ42	TTN	S25444	M1	Q8WZ42_TTN_S25444_M1	NA	NA	NA	NA	NA	NA	NA	NA	NA	NA	NA	NA	NA	NA	15.7491	NA	NA	NA	NA	15.6545	16.4349	NA	NA	16.1953	NA	NA	NA	NA	NA	NA	NA	NA	NA	NA	NA	NA	14.6448	NA	NA	NA	NA	NA	NA	NA	NA	NA	NA	NA	NA	NA	NA	NA	NA	NA	NA	NA	NA	NA	NA	NA	NA	15.4482	16.9101	NA	NA	NA	NA	NA	NA	NA	NA	NA	NA	NA	NA	NA	NA	NA	NA	NA	NA	NA	NA	NA	NA	NA	NA	NA	NA	NA	NA	NA	NA	NA	NA	NA	NA	NA	NA	NA	NA	NA	NA	NA	NA	NA	NA	NA	NA	NA	NA	NA	NA	NA
Q8WZ42	TTN	S25592	M1	Q8WZ42_TTN_S25592_M1	NA	14.392	NA	NA	NA	NA	17.2216	17.8657	15.5537	17.8712	NA	NA	16.5039	15.3203	15.9288	NA	NA	15.4443	14.1932	NA	NA	13.0386	NA	NA	NA	16.0023	NA	NA	NA	NA	15.2396	17.1034	NA	15.2002	14.4141	15.5482	NA	NA	16.6542	NA	NA	NA	16.6008	NA	16.2249	NA	15.9279	15.2619	17.3351	NA	NA	16.1692	16.2541	NA	16.6901	17.5716	15.4322	15.8301	NA	17.2359	15.2996	15.5852	NA	NA	NA	15.6539	14.5538	14.1397	NA	16.542	NA	15.346	16.4805	16.3846	16.4288	NA	17.044	NA	NA	NA	NA	NA	NA	NA	NA	15.4415	15.1756	17.6282	13.96	15.1984	16.6479	17.824	18.3227	17.7454	17.4346	16.8808	16.6872	17.7867	NA	NA	16.2397	15.5271	NA	NA	16.1529	NA	NA	NA	NA	NA	17.3632	15.9476	17.8546	16.6287
Q8WZ42	TTN	S25614	M1	Q8WZ42_TTN_S25614_M1	NA	NA	NA	NA	NA	NA	NA	NA	NA	NA	NA	NA	NA	NA	NA	NA	NA	NA	NA	NA	NA	NA	NA	NA	NA	NA	NA	NA	NA	NA	NA	NA	NA	NA	NA	NA	NA	NA	NA	NA	NA	NA	NA	NA	NA	NA	NA	NA	NA	NA	NA	15.0654	16.3496	NA	NA	NA	NA	NA	NA	NA	NA	16.7337	NA	NA	NA	NA	NA	NA	NA	NA	NA	NA	NA	NA	NA	NA	NA	NA	NA	NA	NA	NA	NA	NA	NA	NA	NA	NA	NA	NA	NA	NA	NA	NA	NA	NA	NA	NA	NA	NA	NA	NA	NA	NA	NA	NA	NA	NA	NA	NA	NA	NA	NA	NA
Q8WZ42	TTN	S25617	M1	Q8WZ42_TTN_S25617_M1	NA	NA	NA	NA	NA	NA	NA	NA	NA	NA	NA	NA	NA	NA	NA	NA	NA	NA	NA	NA	NA	NA	NA	NA	NA	NA	NA	NA	NA	NA	NA	NA	NA	NA	NA	NA	NA	NA	NA	NA	NA	NA	NA	NA	NA	17.3458	NA	NA	NA	NA	NA	NA	NA	15.0688	NA	NA	NA	NA	NA	NA	NA	NA	NA	NA	NA	NA	NA	NA	NA	NA	NA	NA	NA	NA	NA	NA	NA	NA	NA	NA	NA	NA	NA	NA	NA	NA	NA	NA	NA	NA	NA	NA	NA	NA	NA	NA	NA	NA	NA	NA	NA	NA	18.7088	NA	NA	NA	NA	NA	NA	NA	NA	NA	NA	NA
Q8WZ42	TTN	S25619	M1	Q8WZ42_TTN_S25619_M1	20.8563	21.8411	22.2933	22.1225	21.2255	NA	22.0682	NA	NA	22.2305	21.6197	22.1286	NA	20.8072	21.0077	22.2133	21.9029	22.0616	21.9159	21.9623	22.0333	21.9748	21.8942	21.8622	22.0691	21.9997	21.9951	21.9466	22.2263	22.0325	22.0199	22.0966	22.0028	NA	22.1193	22.175	21.7201	NA	NA	20.771	21.6433	22.3347	22.1349	22.0235	NA	21.6551	NA	NA	22.303	22.2571	22.2386	NA	NA	22.2935	22.1776	22.1202	22.3768	21.3067	22.5674	22.1774	22.0946	21.8875	20.5041	22.1232	21.8038	22.2484	NA	22.2743	22.2662	22.3336	22.361	22.3279	22.7621	22.4853	22.7412	NA	23.0072	22.6093	NA	21.0024	20.8185	21.3192	21.7399	20.3346	19.8925	21.4671	20.4345	22.1159	20.9438	21.6601	22.3546	20.7495	22.1974	22.1601	22.8964	NA	22.0237	21.1706	22.2026	21.7818	NA	22.5274	22.1621	22.0293	21.3957	21.4824	20.676	NA	20.689	21.5579	22.1409	20.8534	20.6825	21.2471
Q8WZ42	TTN	S25620	M1	Q8WZ42_TTN_S25620_M1	21.712	21.4968	20.6343	20.6345	21.8312	22.3809	21.9669	22.1542	22.1319	22.0625	20.7	21.984	22.256	21.6581	21.8544	NA	20.8062	22.4959	NA	NA	NA	17.5678	NA	NA	21.7705	22.1253	20.9657	22.2784	NA	20.9019	22.1192	22.0988	22.0163	21.6931	22.2347	21.3597	20.9444	22.0171	22.2127	21.6295	20.6624	22.8442	20.379	21.3	22.2594	21.0035	22.2327	22.2431	NA	NA	NA	22.2304	22.3053	NA	22.631	22.4847	22.7881	20.6312	NA	22.498	NA	NA	21.3949	NA	NA	NA	22.2892	22.15	NA	22.2453	22.0613	22.1343	NA	21.1257	NA	22.704	NA	NA	21.1883	20.0746	20.7109	NA	NA	19.5005	21.1901	20.7757	21.3575	20.9642	21.563	20.5226	NA	21.4482	21.6212	22.3377	22.3868	22.2357	22.1663	21.7789	21.5181	21.2391	22.3792	NA	NA	22.1383	22.022	20.6511	21.6144	22.2519	21.6041	22.3489	21.5295	21.7032	21.7481	21.7014
Q8WZ42	TTN	S25635	M1	Q8WZ42_TTN_S25635_M1	21.5222	20.2786	21.501	20.9794	21.4169	21.3388	21.275	21.0633	21.3851	21.064	21.1302	21.2466	20.8427	20.8225	21.1138	20.8156	20.7314	20.8388	20.7392	20.8827	20.6524	20.8412	20.6317	20.7566	20.9321	20.7785	20.9299	20.7993	20.8764	21.0078	20.9866	21.0011	20.9215	20.5341	21.1909	21.1446	20.87	20.424	20.6243	20.8484	20.6431	20.9036	20.9516	20.9643	20.9618	21.0173	21.0333	21.0967	21.2144	20.9079	21.3021	21.1637	20.6565	20.6164	20.9862	20.9804	21.2428	20.7856	21.0613	21.0962	20.9647	20.8279	20.8963	20.9443	20.8524	21.0992	21.3079	21.2927	21.3818	21.2871	21.3554	21.4013	21.4175	21.1515	21.1971	21.3242	21.0776	21.403	20.3913	20.3547	19.8948	20.309	20.8177	20.2321	19.5783	20.8319	20.6445	20.9437	21.0421	21.017	21.4118	21.1847	21.2049	21.418	21.3258	21.4261	20.879	21.2049	20.9884	21.6664	21.4272	21.601	21.0072	20.9384	20.945	21.0043	21.1085	20.9616	20.9932	20.9901	20.9488	20.958	20.9997	21.1791
Q8WZ42	TTN	S25711	M1	Q8WZ42_TTN_S25711_M1	17.4146	16.6097	17.3023	17.191	17.4451	17.4864	17.2225	17.1415	16.831	17.151	17.2482	17.0903	17.3377	17.4045	17.6113	17.3779	17.4767	17.4589	17.2815	17.1437	17.1949	17.1718	17.0054	17.113	16.8718	16.6994	16.6671	16.6842	16.7476	16.9915	17.0079	17.1162	17.0383	16.7983	17.0657	17.2283	17.3843	17.2397	17.5133	17.442	17.4317	17.5267	17.3981	17.2373	17.2473	17.3734	17.5586	17.5856	17.8089	17.1363	17.7596	17.9159	17.9123	17.6147	16.9624	17.056	17.2148	16.7477	17.0013	17.0601	17.3603	17.3335	17.389	16.9519	17.2748	16.9098	17.76	17.5182	17.1395	17.673	17.4033	17.3647	17.4928	17.4236	17.4551	17.1305	17.2997	17.4229	16.7401	16.539	16.2131	16.7345	17.1812	16.4268	16.1364	17.3756	17.2933	17.4379	17.5094	17.4561	17.1423	17.395	17.4063	17.1833	17.3823	17.1945	17.5207	17.3767	17.7165	17.5418	17.6002	17.5378	17.4032	17.4323	17.4535	17.4	17.3967	17.4425	17.368	17.395	17.3671	17.3746	17.3489	17.3701
Q8WZ42	TTN	S25780	M1	Q8WZ42_TTN_S25780_M1	NA	NA	14.9648	NA	NA	NA	16.6021	NA	NA	NA	15.2755	16.1475	NA	NA	NA	NA	NA	NA	NA	NA	NA	NA	NA	NA	NA	NA	NA	NA	NA	NA	NA	NA	NA	NA	NA	NA	NA	NA	NA	NA	NA	NA	NA	NA	NA	NA	NA	NA	NA	NA	NA	NA	NA	NA	NA	NA	NA	NA	NA	NA	NA	NA	NA	NA	NA	NA	16.2864	15.2807	NA	16.1901	NA	NA	NA	NA	NA	NA	NA	NA	NA	NA	NA	NA	NA	NA	NA	NA	NA	NA	NA	NA	NA	15.0711	NA	15.0091	NA	NA	16.168	NA	NA	NA	NA	NA	NA	NA	NA	NA	NA	NA	NA	NA	NA	NA	NA	NA
Q8WZ42	TTN	S25898	M1	Q8WZ42_TTN_S25898_M1	NA	NA	NA	NA	18.9094	NA	15.346	15.6531	NA	NA	NA	NA	NA	NA	NA	NA	17.7792	NA	NA	15.2151	NA	NA	NA	NA	15.9739	NA	NA	NA	NA	NA	15.7613	NA	15.8472	NA	15.8139	15.7173	NA	18.2739	NA	NA	NA	NA	16.1083	15.9233	NA	15.9136	NA	15.8669	NA	NA	NA	NA	NA	NA	15.9357	16.2819	16.1939	16.0533	NA	15.7218	NA	NA	NA	NA	NA	NA	16.0228	16.065	NA	NA	NA	15.8202	16.6089	16.7041	16.7436	16.3896	16.8711	NA	NA	13.4212	NA	NA	14.8562	NA	NA	15.9347	NA	21.4437	NA	NA	NA	NA	NA	15.6443	15.832	15.6899	NA	NA	NA	NA	NA	NA	15.6168	NA	16.1731	NA	NA	NA	16	NA	15.9749	NA	NA	15.6708
Q8WZ42	TTN	S25934	M1	Q8WZ42_TTN_S25934_M1	18.8982	17.8855	19.0457	18.3864	18.968	18.6857	18.2991	17.8305	17.6895	18.2957	18.3079	18.1617	18.3426	18.4903	18.5981	18.377	18.3282	18.4707	NA	18.1444	18.0028	NA	18.0763	18.2352	18.18	18.0642	18.217	17.9819	18.2383	18.4574	17.916	17.8746	17.7468	17.646	17.8311	17.9199	18.3292	18.0068	18.0303	18.1379	18.0898	18.5168	18.245	18.2155	18.1639	18.2629	18.2237	18.0115	18.6726	18.7206	18.6406	18.6807	18.5895	18.9412	18.4547	18.3516	18.38	18.5052	18.393	18.5061	18.3953	18.2248	18.6094	18.383	18.4068	18.146	18.5382	18.4	18.349	18.3769	18.4049	18.1986	18.6069	18.5416	18.4115	18.4212	18.1405	18.7883	18.1581	NA	17.287	18.0485	18.0927	17.7988	17.4999	18.6347	18.4686	18.6689	18.7356	18.614	NA	17.7447	NA	17.2082	17.6342	17.392	18.2906	18.4985	18.4667	18.5519	18.4962	18.497	18.4364	18.2777	18.6081	18.3522	18.6611	18.4463	18.1782	NA	18.1819	18.2073	18.0555	18.2342
Q8WZ42	TTN	S25944	M1	Q8WZ42_TTN_S25944_M1	15.4846	NA	14.6116	15.1687	NA	NA	NA	NA	NA	NA	NA	15.0165	NA	NA	NA	NA	15.1156	NA	NA	NA	NA	NA	NA	NA	NA	NA	NA	NA	NA	NA	NA	NA	NA	NA	NA	NA	NA	15.0563	NA	NA	NA	NA	NA	NA	NA	NA	NA	NA	NA	16.4945	16.4659	16.319	16.2616	16.2951	NA	NA	NA	NA	NA	NA	NA	NA	NA	NA	NA	NA	NA	NA	NA	NA	16.2249	NA	15.6945	NA	16.2836	NA	15.5262	15.7771	NA	NA	NA	NA	NA	NA	NA	15.0906	NA	15.0271	NA	NA	16.3176	NA	NA	NA	NA	NA	16.4171	NA	16.2376	16.2654	NA	15.1175	NA	NA	NA	NA	NA	NA	NA	NA	NA	NA	NA	NA
Q8WZ42	TTN	S25945	M1	Q8WZ42_TTN_S25945_M1	NA	15.8565	NA	NA	15.4743	NA	NA	NA	NA	NA	NA	NA	NA	NA	NA	NA	NA	NA	NA	NA	NA	NA	NA	NA	NA	NA	NA	NA	NA	NA	NA	NA	NA	NA	NA	NA	NA	NA	NA	NA	NA	NA	NA	NA	NA	NA	NA	NA	16.5014	NA	NA	NA	NA	NA	NA	NA	NA	NA	NA	NA	15.8234	NA	NA	NA	NA	NA	NA	NA	15.587	NA	NA	NA	NA	NA	NA	NA	NA	NA	15.3298	NA	NA	NA	NA	NA	NA	NA	15.0868	NA	NA	NA	NA	NA	NA	16.1321	NA	NA	NA	NA	NA	NA	15.5519	NA	NA	15.4533	NA	NA	NA	NA	NA	NA	NA	NA	NA	NA
Q8WZ42	TTN	S25951	M1	Q8WZ42_TTN_S25951_M1	17.6162	16.2066	16.9757	16.8431	16.917	16.7596	16.7497	16.2032	15.7023	16.0451	16.3115	15.8745	16.4447	16.0594	15.8455	15.6284	15.864	15.3142	16.34	15.9012	16.3281	16.4498	16.1624	15.2922	16.6669	16.3317	16.9	16.1433	16.2198	16.3552	16.0677	16.3472	15.8601	15.4442	15.8606	15.641	15.403	15.3501	13.861	15.3773	15.1039	15.0473	16.6598	16.4967	16.5735	16.4828	16.4147	16.1293	17.4034	17.2905	17.4608	17.4148	17.2414	17.405	16.0022	16.4218	15.8992	16.1495	15.688	16.4146	17.0274	16.3383	16.8234	17.1959	16.9487	17.3246	16.9413	17.0595	16.9931	16.8091	17.0381	16.5119	16.8611	17.0432	17.4268	16.5761	16.7118	16.9234	16.2412	15.6594	16.1619	15.5904	16.2466	15.579	15.4393	16.3383	16.0759	16.2596	16.7286	16.8894	16.8407	16.8128	16.4832	16.9309	16.2632	16.9142	16.6671	17.1763	16.8666	16.5229	16.5104	16.4886	16.9906	16.9511	17.2544	16.7398	17.0795	17.0721	15.7589	15.4328	16.1005	16.2876	15.9388	15.6942
Q8WZ42	TTN	S26010	M1	Q8WZ42_TTN_S26010_M1	NA	NA	NA	NA	NA	NA	NA	NA	NA	NA	NA	NA	18.0903	18.0113	NA	NA	NA	NA	NA	NA	NA	NA	NA	NA	NA	NA	NA	17.3808	17.3839	NA	NA	NA	NA	NA	NA	NA	NA	NA	NA	NA	NA	NA	NA	NA	NA	NA	NA	NA	NA	NA	NA	NA	NA	NA	NA	NA	17.5779	17.9815	NA	NA	17.302	17.5061	17.5007	17.2571	NA	NA	NA	NA	NA	NA	NA	NA	17.5965	16.9793	NA	NA	NA	NA	NA	NA	NA	NA	NA	16.451	NA	17.6994	17.3742	NA	NA	NA	NA	NA	NA	NA	NA	NA	NA	NA	NA	NA	NA	NA	NA	NA	NA	17.465	NA	NA	NA	NA	17.4894	NA	NA	NA
Q8WZ42	TTN	S26022	M1	Q8WZ42_TTN_S26022_M1	NA	15.1927	17.0461	15.7689	NA	NA	15.0691	14.9323	15.1972	NA	NA	15.5623	NA	16.4521	16.7038	16.7161	15.878	NA	16.3587	16.0687	16.3078	NA	15.76	NA	15.6831	16.2749	16.186	15.2826	16.6745	15.5951	16.1182	16.8288	NA	16.6012	16.2436	16.5434	16.8639	17.3654	14.7977	16.54	16.3948	NA	15.9779	15.762	15.7627	16.3482	17.5381	16.1826	17.5703	15.2579	14.3905	15.5615	NA	15.2578	16.1845	16.2727	16.8893	16.8455	16.6998	16.3584	16.7172	15.1366	16.9143	NA	NA	NA	15.3108	NA	NA	14.9445	NA	16.1813	14.6117	NA	NA	14.5405	14.7998	NA	15.7425	15.5061	13.0728	15.8829	NA	15.8901	16.2605	15.9382	15.7663	16.0099	16.1325	15.9931	16.1955	NA	17.2965	16.2413	15.7987	16.3773	14.7062	14.5351	NA	NA	16.0094	NA	NA	NA	NA	NA	NA	18.8307	16.3116	18.0583	NA	16.2533	16.4718	16.4579
Q8WZ42	TTN	S26085	M1	Q8WZ42_TTN_S26085_M1	19.9767	19.2466	19.3314	19.551	19.7964	18.3688	17.128	17.1144	17.8654	17.2134	NA	17.3874	19.2673	18.7539	19.4738	19.4778	19.3069	18.0778	20.0722	19.9129	18.5298	20.195	20.0207	19.5152	17.3977	NA	16.1152	17.5092	17.1275	15.8956	NA	NA	NA	NA	17.4222	18.4829	19.3224	NA	18.8973	18.8057	19.3043	19.3534	16.1617	18.9867	NA	19.3864	18.9099	NA	19.8765	18.4103	19.47	20.1319	19.9816	19.8874	20.4202	NA	20.2292	17.705	18.0689	17.896	NA	17.9033	17.884	19.8196	21.6351	NA	NA	17.6903	17.8455	NA	17.9129	NA	19.3154	18.3144	NA	18.6026	18.6461	18.8006	NA	18.2657	NA	17.4589	18.379	NA	18.0454	NA	18.8825	NA	19.5797	NA	19.5686	18.9836	19.9005	19.0377	19.849	20.0383	19.1598	17.9018	19.115	18.7909	19.3408	19.096	18.9125	17.4536	19.3785	18.1101	17.8606	17.8106	18.1921	17.3605	18.8936	19.0878	NA	NA
Q8WZ42	TTN	S26086	M1	Q8WZ42_TTN_S26086_M1	NA	NA	19.4054	17.9701	18.211	20.0915	18.1373	18.3088	19.4213	18.8248	19.1981	19.0727	17.8284	17.7202	NA	17.9064	NA	19.2078	NA	18.517	20.4723	20.4551	19.7027	18.9483	16.0153	17.1625	17.549	15.4328	15.9944	16.9564	19.432	19.3518	18.9994	18.4441	18.9865	19.3229	NA	18.3275	NA	NA	NA	NA	20.0974	19.3259	19.817	19.0904	19.0253	20.4195	18.8149	20.1267	NA	NA	18.3459	18.3476	20.1465	20.0621	NA	19.4618	NA	19.6622	NA	20.2333	NA	17.8353	20.7086	20.5662	18.132	16.113	16.7752	18.0767	16.2573	18.6816	20.6757	19.9825	20.6852	19.919	20.1554	20.4382	18.2882	16.5972	NA	17.691	17.3643	18.1558	NA	19.2354	19.2361	19.1526	18.774	18.5817	18.0839	18.9148	NA	19.2276	18.0553	NA	17.5509	19.6212	19.2398	19.919	19.4547	19.285	18.9198	19.1748	18.401	19.4246	19.6053	19.0985	17.4165	19.6948	NA	19.0049	19.3751	19.589
Q8WZ42	TTN	S26111	M1	Q8WZ42_TTN_S26111_M1	NA	NA	NA	NA	NA	NA	NA	NA	NA	NA	NA	NA	NA	NA	NA	NA	NA	NA	NA	NA	NA	NA	NA	NA	NA	NA	NA	NA	NA	NA	NA	NA	NA	NA	NA	NA	NA	NA	NA	NA	NA	NA	NA	NA	NA	NA	NA	16.2404	NA	NA	NA	NA	NA	NA	NA	NA	NA	NA	NA	NA	NA	NA	NA	19.8107	NA	NA	NA	NA	NA	NA	NA	NA	NA	NA	NA	NA	NA	NA	NA	NA	NA	NA	NA	NA	18.9478	20.4353	NA	NA	NA	NA	NA	NA	NA	NA	NA	NA	NA	NA	NA	NA	NA	NA	NA	NA	NA	NA	NA	NA	NA	NA	20.4809	NA	NA	NA
Q8WZ42	TTN	S26113	M1	Q8WZ42_TTN_S26113_M1	20.5063	19.3961	20.5979	20.0141	20.3889	20.2726	19.9635	19.8127	19.8805	19.7699	20.0598	19.9162	20.3488	20.2657	20.6593	20.1925	20.3748	20.2303	20.3665	20.3112	20.303	20.3085	20.296	20.2734	19.7955	19.6878	19.7608	19.6898	19.665	19.8611	19.7226	19.6726	19.6759	19.2959	19.6457	19.7676	20.186	20.0414	20.1843	20.2216	20.1123	20.4876	20.1607	20.0227	20.228	20.1585	20.2549	20.1143	20.3834	20.4529	20.3582	20.485	20.38	20.4352	19.8309	19.8896	20.0684	19.6151	19.8585	20.0098	20.4706	20.2246	20.4941	19.7526	20.5079	20.9328	19.8597	19.9119	19.9038	19.953	19.975	20.0281	20.518	20.3775	20.5477	20.6145	20.3716	20.5263	19.1802	18.7541	18.5129	19.1791	19.6489	18.8132	NA	NA	20.3513	20.4496	20.4743	20.4935	20.121	19.9638	19.9891	20.0973	20.0528	19.9435	20.033	20.4164	20.3052	20.4315	20.3612	20.5094	20.2064	20.0363	20.1354	20.1177	20.1663	20.1667	20.4724	20.5391	NA	20.5467	20.7036	20.5878
Q8WZ42	TTN	S2612	M1	Q8WZ42_TTN_S2612_M1	19.9272	19.2515	19.9892	19.9668	20.2574	19.9142	19.5104	20.0491	19.527	19.3782	19.6969	19.528	19.2431	19.1402	19.3866	19.1645	19.059	19.2026	19.3503	19.4821	19.4591	19.5474	19.4332	19.4694	19.5385	19.7249	19.5708	19.4828	19.7177	19.69	19.5139	19.4704	19.5589	19.1412	19.6201	19.553	19.238	19.1461	19.3604	19.2736	19.2994	19.565	19.5742	19.5703	19.6127	19.6968	19.6054	19.82	19.8032	19.8964	19.7443	19.8612	20.1554	20.1006	19.8916	19.7128	19.8769	19.4668	19.8601	20.3729	19.6601	19.4888	19.6295	19.6051	19.571	19.7503	18.7972	18.8746	18.7703	18.9181	18.8644	18.8883	20.2946	20.2924	20.043	20.063	19.98	19.9306	18.8221	18.7897	18.275	18.8562	19.3948	18.5645	18.4302	19.2127	19.0957	19.2729	19.2772	19.2024	19.8171	19.6507	19.7652	19.8907	19.996	19.786	18.7249	19.0471	18.8825	19.1418	19.0006	19.3611	19.4954	19.417	19.4323	19.822	19.5124	19.3709	19.5483	19.6955	19.566	19.6543	19.5607	19.671
Q8WZ42	TTN	S26194	M1	Q8WZ42_TTN_S26194_M1	21.7447	17.2001	17.6902	17.6369	NA	19.2216	16.9492	17.2958	17.1597	17.9602	NA	NA	16.9611	17.1741	17.874	16.9233	NA	17.1116	17.0088	17.9922	17.9344	17.8701	NA	17.9144	16.8903	15.4413	20.6896	15.9326	18.0365	NA	20.9709	16.5182	NA	15.9571	18.839	16.5213	17.1617	16.7122	17.791	17.7422	16.9317	17.1418	18.3645	17.3826	18.2098	17.6542	NA	17.6597	17.8166	NA	17.7078	NA	NA	NA	NA	NA	NA	NA	NA	16.7548	16.6711	18.4379	16.435	17.8863	17.081	17.2915	16.6165	NA	17.3574	NA	16.842	NA	17.226	17.2698	17.6749	17.1736	17.6368	17.6798	21.1244	16.3259	16.0277	16.2042	16.699	18.2361	15.9174	17.9499	NA	NA	17.2962	22.7076	22.6177	16.9976	17.6428	17.8131	18.8457	16.5862	NA	19.6535	18.0828	18.1582	19.2996	19.0022	17.6282	17.0105	17.062	17.0951	17.4923	NA	17.8835	NA	17.4921	17.4749	17.7336	18.6655
Q8WZ42	TTN	S26248	M1	Q8WZ42_TTN_S26248_M1	17.6637	NA	17.6193	17.4365	17.7113	17.673	18.3316	18.4284	17.8107	18.3742	17.8549	17.7258	18.1628	17.9538	17.9367	NA	17.9778	18.1264	18.4188	18.391	17.6462	18.3615	17.5167	18.2299	18.1076	17.4118	17.858	17.884	17.6212	17.7774	17.6269	18.3192	18.2807	18.1128	18.3224	17.769	17.9149	18.0391	18.2511	18.1543	17.8125	18.1231	17.9007	18.4068	18.4771	17.8616	18.301	17.8882	18.0511	18.1037	17.9878	18.0943	18.1068	18.0742	17.696	17.9239	17.6641	17.5119	NA	17.8689	17.9984	NA	17.5253	18.3832	18.1913	18.135	18.269	18.2745	17.9192	18.4702	18.1216	17.9373	17.8499	17.8671	17.8433	18.444	17.7293	18.3745	NA	16.954	17.6479	17.8821	17.6225	17.7341	17.9549	17.9792	17.9925	18.1226	18.1472	18.084	17.6722	18.5677	17.911	18.3399	18.3118	18.244	17.6755	18.5408	18.0963	17.84	17.8263	17.692	17.703	18.2524	17.8327	17.5587	18.3436	18.2898	18.2465	17.8802	18.0984	18.4407	18.2253	18.2698
Q8WZ42	TTN	S26252	M1	Q8WZ42_TTN_S26252_M1	15.0592	17.8514	14.7935	14.6206	15.1913	14.8307	NA	NA	NA	NA	16.9001	16.6775	15.1393	15.4311	15.1254	18.1223	15.3347	15.2064	NA	NA	14.9187	NA	16.58	NA	15.0547	15.1506	15.091	15.2596	15.3604	14.9656	14.7559	NA	NA	NA	NA	15.0143	15.0102	17.1121	NA	15.2739	15.1258	17.1617	14.7387	NA	NA	15.1009	15.4369	15.2994	16.5301	15.6367	16.5465	16.6414	16.3027	15.8696	15.1512	14.9201	14.9386	15.1627	17.7194	15.1417	15.0825	18.2111	14.6195	NA	NA	NA	15.2069	15.3435	15.25	15.2812	15.225	15.0435	14.904	14.7137	14.9821	NA	14.7149	NA	17.7894	14.2997	NA	NA	14.7149	NA	NA	15.6998	17.1538	15.4953	15.3418	15.2163	14.8077	NA	14.9442	NA	NA	NA	15.0175	NA	15.5379	15.1232	15.1422	14.8378	15.0656	NA	15.2175	15.1176	NA	NA	NA	15.1358	14.7907	15.3065	15.0297	14.9603
Q8WZ42	TTN	S26270	M1	Q8WZ42_TTN_S26270_M1	16.3081	15.8628	16.3533	16.4722	16.4785	16.4858	NA	15.6178	15.3091	15.9936	15.9583	15.5956	16.7343	16.7915	16.6834	16.769	16.6181	16.7269	14.9578	15.6653	15.506	15.7785	15.6426	15.3424	15.6488	15.2722	15.6947	15.2592	15.5604	15.867	16.127	16.132	15.9808	15.7832	15.9364	16.2248	16.1175	16.3589	15.862	16.1208	15.8956	15.7452	16.6248	16.4699	16.4804	16.3365	16.4342	16.2577	16.6719	16.5515	16.5129	16.7067	16.7181	16.6006	15.8607	16.0352	15.9424	16.0861	15.9352	16.0423	16.6002	16.5583	16.8464	16.5209	16.6407	16.2771	15.9636	16.1446	15.8337	16.0648	15.9176	15.7359	16.7162	16.5592	16.7134	16.7656	16.4409	16.5721	14.8402	14.8371	14.7879	16.9816	15.399	14.7898	15.401	16.352	16.8903	16.5729	NA	NA	15.9413	16.1315	15.9882	16.2047	16.0509	16.0704	16.0603	16.0292	16.1475	15.9281	16.1608	16.1101	16.3074	16.4149	16.4502	15.7767	16.7021	16.6295	15.786	15.8771	16.0566	16.0451	15.9553	16.0824
Q8WZ42	TTN	S26283	M1	Q8WZ42_TTN_S26283_M1	19.8541	18.2895	18.6814	19.8917	19.2248	19.5945	NA	15.2942	18.469	NA	16.6527	NA	NA	NA	NA	NA	NA	16.2345	NA	NA	NA	NA	NA	NA	19.0043	NA	15.2539	NA	NA	17.4174	NA	NA	NA	17.5885	NA	NA	NA	NA	NA	NA	NA	NA	16.0642	19.2312	18.6291	NA	18.0532	NA	19.1607	18.3934	18.2252	19.3727	19.9884	19.629	NA	NA	NA	NA	NA	NA	NA	16.3375	16.9757	NA	18.7215	16.9802	NA	15.5332	NA	NA	16.1785	16.2872	19.4689	NA	NA	NA	18.3546	NA	NA	17.3279	18.3446	19.0564	19.7846	NA	15.4228	NA	NA	NA	NA	NA	18.0977	19.7138	20.2208	15.4542	NA	17.5483	NA	NA	19.3634	18.7343	16.3456	19.2347	NA	NA	NA	NA	NA	NA	19.6537	20.7568	NA	NA	19.2228	19.693
Q8WZ42	TTN	S26323	M1	Q8WZ42_TTN_S26323_M1	18.9509	17.8653	18.9832	18.6647	18.8874	18.6859	18.4713	18.7995	18.4984	18.6302	18.7116	18.4916	18.6733	18.5184	18.713	18.6475	18.9337	18.6316	18.452	18.5318	18.7663	18.6349	18.7935	18.4722	18.1719	18.5185	18.5094	18.5893	18.3345	18.6297	18.2735	18.057	18.5086	17.8497	18.395	18.3056	18.7303	18.6594	18.7612	18.9087	18.924	18.9851	18.2419	18.1602	18.2769	18.0422	18.2747	18.0893	18.7457	18.7303	18.797	18.7331	18.6729	18.7063	18.8075	18.8519	18.759	18.6624	18.7764	18.5918	18.4566	18.4844	18.5469	18.5604	18.6207	18.5514	18.7591	18.8175	18.907	18.6639	19.0511	18.7892	18.7385	18.4858	18.3288	18.4698	18.3597	18.6552	17.6962	17.0622	17.2281	17.6169	18.3631	17.1245	17.0463	18.4167	18.1176	18.3357	18.3792	18.2537	18.6645	18.505	18.7081	18.8186	18.6991	18.6053	18.2415	18.8944	18.567	18.6374	18.7323	18.8212	18.3229	18.0652	18.4186	18.3189	18.3972	18.3121	18.8501	18.8026	18.7924	18.756	18.8308	18.6145
Q8WZ42	TTN	S2634	M1	Q8WZ42_TTN_S2634_M1	NA	NA	NA	NA	NA	NA	NA	16.965	NA	NA	NA	NA	NA	NA	NA	NA	NA	NA	NA	16.0396	15.7878	14.8971	NA	14.761	NA	18.2419	16.1184	NA	NA	NA	NA	NA	NA	NA	17.1763	NA	18.1878	15.5705	16.5422	15.7671	16.9266	16.1094	NA	NA	NA	NA	15.2101	NA	NA	NA	NA	NA	NA	NA	NA	NA	NA	NA	NA	NA	NA	NA	NA	NA	NA	NA	NA	NA	NA	NA	NA	NA	NA	NA	NA	NA	NA	NA	17.5428	NA	NA	17.862	NA	NA	NA	NA	NA	16.8483	NA	NA	NA	NA	17.1812	NA	NA	NA	NA	NA	NA	NA	NA	NA	NA	NA	NA	NA	NA	NA	16.0714	16.4239	NA	17.9245	NA	16.7428
Q8WZ42	TTN	S26371	M1	Q8WZ42_TTN_S26371_M1	22.8223	21.8157	22.7423	NA	NA	NA	22.4957	22.3526	NA	22.3674	21.7331	NA	NA	NA	22.4419	NA	NA	22.3395	21.7643	21.5708	19.1491	19.0591	19.3038	19.9403	22.539	22.0314	20.8012	NA	20.4902	22.3709	22.2342	NA	22.2211	NA	NA	NA	NA	22.2349	21.514	NA	NA	NA	22.7184	20.8687	22.3889	22.2412	22.6915	22.8119	16.1478	NA	14.6834	23.0611	NA	NA	NA	22.5609	22.7183	22.0687	NA	22.4109	NA	20.9908	19.0413	21.7231	22.3105	21.0771	22.8187	22.8385	16.1528	22.7184	22.7117	NA	NA	22.5155	NA	22.0603	NA	22.985	NA	21.7532	21.3968	22.0075	22.5149	21.6998	21.5534	NA	NA	22.3304	22.6533	22.5897	22.451	22.7378	22.6518	22.3496	22.7461	NA	20.6857	22.7226	20.7055	22.8238	22.5653	NA	NA	22.5648	NA	NA	NA	22.6195	22.7134	22.4557	22.6217	23.1095	22.3345	NA
Q8WZ42	TTN	S26371	M2	Q8WZ42_TTN_S26371_M2	NA	NA	NA	NA	12.6113	NA	15.2448	NA	NA	NA	NA	NA	NA	14.5916	14.1218	15.0026	14.4982	15.2704	13.2621	NA	NA	NA	10.9998	12.4437	NA	NA	NA	15.178	12.609	NA	NA	NA	15.6455	NA	NA	NA	NA	14.8391	NA	15.0745	NA	NA	15.0816	14.6405	NA	14.9274	15.3641	NA	NA	NA	NA	NA	NA	13.3505	NA	NA	NA	NA	NA	NA	15.591	15.0086	15.5884	15.0715	15.1796	14.873	15.8856	NA	NA	NA	NA	15.4951	NA	NA	15.6564	NA	NA	NA	NA	NA	NA	NA	NA	NA	NA	NA	NA	NA	NA	NA	NA	NA	NA	NA	NA	NA	NA	NA	NA	14.7855	NA	NA	15.4824	15.5384	NA	NA	NA	15.2474	14.8801	NA	14.5546	14.6472	15.3457	13.7437
Q8WZ42	TTN	S26372	M1	Q8WZ42_TTN_S26372_M1	NA	NA	NA	16.7835	17.3028	17.2194	NA	16.4594	16.0115	NA	15.6856	16.6845	17.4886	NA	NA	16.2844	17.495	17.7837	NA	NA	22.9034	12.5677	13.7724	NA	NA	NA	NA	NA	NA	NA	15.6329	NA	NA	NA	17.1066	NA	16.9345	NA	NA	17.0502	17.1729	NA	NA	NA	NA	NA	NA	NA	NA	NA	17.3963	17.1442	17.5548	NA	NA	NA	NA	NA	NA	NA	14.6797	22.9709	NA	NA	NA	NA	NA	NA	NA	NA	NA	17.0961	NA	NA	NA	NA	NA	NA	16.129	NA	NA	NA	16.7584	16.2213	NA	NA	NA	NA	17.3384	15.9108	NA	17.1489	15.4501	NA	NA	17.0527	22.437	17.0257	16.4446	NA	NA	NA	NA	NA	NA	NA	NA	NA	NA	16.5231	NA	NA	17.0963	17.2522
Q8WZ42	TTN	S26372	M2	Q8WZ42_TTN_S26372_M2	NA	NA	NA	NA	12.6113	NA	15.2448	NA	NA	NA	NA	NA	NA	14.5916	14.1218	15.0026	14.4982	15.2704	13.2621	NA	NA	NA	10.9998	12.4437	NA	NA	NA	15.178	12.609	NA	NA	NA	15.6455	NA	NA	NA	NA	14.8391	NA	15.0745	NA	NA	15.0816	14.6405	NA	14.9274	15.3641	NA	NA	NA	NA	NA	NA	13.3505	NA	NA	NA	NA	NA	NA	15.591	15.0086	15.5884	15.0715	15.1796	14.873	15.8856	NA	NA	NA	NA	15.4951	NA	NA	15.6564	NA	NA	NA	NA	NA	NA	NA	NA	NA	NA	NA	NA	NA	NA	NA	NA	NA	NA	NA	NA	NA	NA	NA	NA	14.7855	NA	NA	15.4824	15.5384	NA	NA	NA	15.2474	14.8801	NA	14.5546	14.6472	15.3457	13.7437
Q8WZ42	TTN	S26373	M1	Q8WZ42_TTN_S26373_M1	NA	NA	NA	22.4484	22.7809	22.7107	22.434	NA	22.3391	NA	22.474	22.4044	22.13	22.3042	NA	22.1389	22.2328	NA	22.2248	22.1267	21.2627	22.1224	22.0141	22.0838	22.5696	21.9777	22.4734	21.7438	21.8107	22.4054	21.8334	22.2489	22.2166	21.9258	22.3233	22.364	21.7803	NA	22.3451	22.4167	22.3876	22.694	22.2106	22.1982	22.7418	23.0574	NA	22.2193	22.4876	23.0242	22.3869	NA	22.9886	23.1062	22.3637	22.3786	22.6103	22.0113	22.3324	22.9048	22.308	21.1476	21.752	22.1082	NA	22.1147	NA	NA	21.9272	22.869	22.6822	22.8105	22.6739	22.7215	22.6237	22.5111	22.4055	22.5125	21.8903	21.5956	NA	NA	NA	NA	21.0511	22.4735	22.3331	NA	NA	22.2324	NA	NA	NA	22.5039	22.237	22.5833	NA	NA	22.7013	NA	22.7927	22.8474	22.4872	NA	22.6766	22.5332	22.5735	23.4421	22.2774	21.8737	22.1997	22.3335	NA	22.5613
Q8WZ42	TTN	S26373	M2	Q8WZ42_TTN_S26373_M2	NA	NA	NA	13.0015	NA	NA	NA	NA	NA	NA	NA	NA	NA	NA	NA	NA	NA	NA	NA	NA	NA	NA	NA	NA	NA	NA	NA	NA	NA	NA	NA	NA	NA	NA	NA	NA	NA	NA	NA	NA	NA	NA	NA	NA	NA	NA	NA	NA	NA	NA	NA	NA	NA	NA	NA	NA	NA	NA	NA	NA	NA	NA	NA	NA	NA	NA	NA	NA	NA	NA	NA	NA	NA	NA	NA	NA	NA	NA	NA	NA	NA	NA	NA	NA	NA	13.7765	NA	NA	NA	NA	NA	NA	NA	NA	NA	12.2796	NA	NA	NA	NA	NA	NA	NA	NA	NA	NA	NA	NA	NA	NA	NA	NA	NA	NA
Q8WZ42	TTN	S26378	M1	Q8WZ42_TTN_S26378_M1	18.1732	NA	17.5727	17.7104	16.4761	NA	17.4518	17.4367	17.2932	17.3537	17.4741	17.3215	16.2585	17.888	NA	16.0603	16.5098	16.3775	NA	15.7845	NA	NA	17.4196	NA	17.4273	16.3098	17.6331	NA	NA	17.0469	17.3993	17.3867	17.3235	16.1566	17.38	17.2905	NA	17.7888	16.6399	NA	16.0241	NA	16.2608	NA	17.4428	17.1647	17.2454	17.0885	NA	19.0536	17.8845	NA	17.9654	20.2352	NA	17.8871	17.9468	NA	14.9036	16.7569	NA	17.4095	NA	NA	NA	NA	17.7484	16.6819	17.6504	17.8059	17.6933	17.6173	18.2068	17.2549	NA	16.9577	17.9624	18.0258	16.6157	15.8859	15.7562	NA	15.9685	15.9848	NA	16.2737	17.0274	NA	17.2607	NA	17.812	17.9641	17.9504	15.3436	17.9376	17.5981	17.1295	17.5747	17.3685	17.5275	17.5226	NA	NA	16.6397	17.8811	NA	16.759	17.6076	17.3778	NA	17.5314	17.382	16.2707	16.2013
Q8WZ42	TTN	S26380	M1	Q8WZ42_TTN_S26380_M1	NA	16.8981	NA	NA	16.8372	NA	NA	NA	NA	NA	NA	NA	NA	17.2083	17.3992	NA	16.2751	16.2169	15.912	NA	NA	17.4567	NA	NA	NA	NA	NA	17.2161	17.2792	NA	NA	NA	NA	15.882	NA	NA	NA	NA	NA	15.4809	NA	15.8564	NA	17.3506	NA	NA	NA	NA	18.0439	18.1545	NA	17.8287	NA	18.1006	17.6023	NA	NA	17.6233	18.3839	16.7831	17.3282	NA	17.5526	17.5497	17.3986	16.2288	NA	16.8617	NA	NA	NA	NA	NA	16.6291	17.9989	NA	NA	NA	NA	NA	NA	NA	9.8775	NA	15.1343	16.3677	NA	17.4007	NA	17.4148	NA	NA	NA	16.5337	NA	NA	NA	NA	NA	NA	NA	NA	17.8242	16.6591	NA	17.5822	16.2905	NA	NA	17.0654	NA	NA	NA	16.4838
Q8WZ42	TTN	S26397	M1	Q8WZ42_TTN_S26397_M1	NA	16.0946	19.2099	19.2423	19.4475	NA	NA	NA	18.5618	NA	NA	14.4253	NA	NA	19.3546	17.8124	NA	NA	18.9391	NA	17.0343	NA	17.7171	NA	NA	16.1264	18.3166	17.714	NA	NA	17.1431	18.9757	NA	18.1374	19.1235	18.6923	NA	15.9288	NA	NA	NA	NA	19.1678	19.0155	17.5441	19.7048	19.2292	NA	NA	20.0478	20.263	NA	20.4414	19.5052	17.8701	19.4368	20.1333	20.1718	NA	NA	19.978	19.7368	19.3942	19.9846	19.1658	19.2711	18.3461	NA	17.9568	NA	NA	15.7979	18.445	19.5227	19.4548	19.7486	19.8549	NA	18.2642	19.1127	NA	18.1386	18.2868	NA	NA	15.7957	NA	19.8149	17.4087	18.8764	NA	NA	20.2265	20.0268	19.0643	20.0597	NA	19.9402	20.251	NA	19.0062	20.0554	19.9203	19.4329	19.9048	NA	NA	NA	NA	17.0339	18.9123	18.5008	18.1386	NA
Q8WZ42	TTN	S26399	M1	Q8WZ42_TTN_S26399_M1	NA	17.946	NA	16.8941	NA	NA	NA	18.1753	18.1271	19.3088	18.9225	18.4275	19.9546	16.2301	NA	19.7114	NA	19.883	NA	NA	NA	19.0747	NA	NA	17.7655	16.8483	NA	NA	18.1541	17.1244	17.1479	NA	18.3511	NA	NA	NA	NA	17.3041	16.7091	NA	18.3671	NA	NA	NA	19.2958	NA	NA	19.37	20.2983	NA	NA	18.208	NA	NA	NA	NA	NA	NA	19.4797	19.9351	NA	NA	NA	NA	NA	NA	17.6859	19.0928	NA	18.3964	18.0891	17.4511	NA	NA	NA	NA	NA	20.2953	NA	NA	17.7809	NA	17.8469	16.1343	18.7915	18.2377	17.4676	NA	NA	19.413	NA	20.1738	NA	NA	NA	NA	17.4362	NA	NA	19.9412	19.527	NA	NA	NA	NA	18.655	NA	19.9063	18.8246	NA	NA	NA	17.3415	19.3056
Q8WZ42	TTN	S263	M1	Q8WZ42_TTN_S263_M1	21.4773	21.9501	20.2828	23.1215	NA	NA	NA	NA	NA	20.1707	NA	NA	NA	22.7094	23.795	NA	19.6855	23.9477	20.7584	NA	20.9077	NA	19.6809	NA	NA	NA	NA	NA	NA	18.0695	NA	20.8194	21.2612	NA	NA	NA	NA	22.8402	NA	NA	24.3188	19.3805	20.6069	22.804	20.6642	23.242	NA	23.0643	NA	NA	NA	NA	NA	NA	NA	21.208	NA	NA	NA	21.5455	NA	21.106	NA	21.4683	NA	NA	NA	NA	NA	21.4653	NA	NA	NA	NA	NA	NA	21.1846	NA	NA	22.2203	22.0847	20.9892	NA	22.5834	NA	NA	NA	20.5388	NA	NA	NA	22.5646	NA	NA	NA	NA	NA	20.4698	NA	20.8457	19.1503	NA	20.6389	20.9324	NA	NA	NA	21.1619	NA	NA	NA	NA	NA	NA
Q8WZ42	TTN	S263	M2	Q8WZ42_TTN_S263_M2	25.5503	25.5145	25.431	25.5484	25.8625	25.8525	25.9292	26.3427	25.7389	26.202	26.1218	26.613	25.64	26.1665	25.8512	26.0809	25.8349	26.2488	25.533	25.5764	25.3729	25.4992	25.389	25.52	25.8455	25.9148	25.7576	25.9189	25.6317	25.7879	25.9008	26.0405	25.7934	25.7887	25.7927	25.8113	25.852	25.8719	25.7366	25.8415	25.6685	26.1279	25.9608	26.0213	25.9392	26.0418	25.9701	25.886	26.1712	26.2112	26.0393	26.0401	25.9126	26.3129	25.9118	26.0172	25.8352	25.6993	25.7943	25.9974	25.7415	25.6164	25.5328	25.7614	25.5751	25.6973	25.9714	26.0049	25.6254	25.8643	25.8761	25.8314	25.6398	25.9316	25.7821	25.9495	25.85	25.7186	25.8205	25.8548	25.9517	26.3995	26.1009	26.3093	25.7258	26.1046	25.7823	26.0402	25.9804	26.3274	26.1578	25.9392	25.8777	26.2129	26.1571	25.9642	26.4481	26.3265	26.1477	26.2098	26.215	26.2122	25.6864	25.8273	25.6792	25.7236	25.537	25.7905	26.0167	25.9617	25.6628	25.9894	26.245	26.0524
Q8WZ42	TTN	S263	M3	Q8WZ42_TTN_S263_M3	28.3813	28.2009	28.4772	28.5507	28.7808	28.7245	28.9157	29.1777	28.7509	29.0605	29.1046	29.0829	28.6802	28.9581	28.9142	28.9859	28.892	29.0214	28.5341	28.3877	28.368	28.4996	28.4129	28.5479	28.9326	28.9579	28.8954	28.9263	28.8039	28.941	28.9683	28.9598	28.9444	28.8212	28.9615	28.9369	28.9568	28.8878	28.9194	28.9352	28.8437	28.7586	29.0511	29.0045	29.1152	29.1579	29.0498	28.973	29.0573	29.0104	28.9656	29.0283	28.903	29.0541	28.7698	28.8144	28.7291	28.5656	28.6782	28.9744	28.886	28.7752	28.7638	28.8427	28.7244	28.6875	29.0675	28.9051	28.9602	29.033	29.0394	29.0323	27.482	28.6231	28.6624	28.7804	28.5744	28.5998	28.9302	28.7198	28.5089	28.7371	29.2093	28.8929	28.5097	28.9155	28.8213	28.9301	28.928	28.9606	28.9244	28.862	28.9442	28.8296	28.8049	28.862	29.2348	29.2007	29.1728	29.1589	29.1901	29.1384	28.5919	28.6491	28.6616	28.5992	28.6103	28.7093	28.9413	28.9261	28.9078	29.0515	28.996	29.0184
Q8WZ42	TTN	S26402	M1	Q8WZ42_TTN_S26402_M1	19.7732	NA	NA	NA	16.9449	19.5449	18.0012	18.3497	NA	NA	18.2026	16.8751	NA	NA	NA	NA	20.1592	17.97	NA	19.2522	19.1051	19.17	19.674	19.1314	NA	NA	NA	NA	NA	NA	17.1396	NA	NA	NA	NA	16.5929	NA	NA	NA	NA	NA	NA	16.8557	18.3979	NA	NA	18.4289	NA	NA	NA	NA	20.1647	NA	18.7758	19.4562	18.7755	NA	NA	18.8249	NA	18.17	19.0988	19.5673	17.4555	18.8762	18.2368	NA	NA	NA	NA	17.4064	NA	19.7201	18.4815	18.244	18.38	17.0479	NA	NA	NA	NA	NA	NA	16.2064	NA	NA	19.4469	NA	19.3996	NA	20.5925	NA	NA	18.015	19.6084	NA	19.3801	17.8938	NA	NA	NA	NA	NA	17.3773	NA	19.3232	20.2442	NA	17.0659	NA	NA	NA	17.3867	NA
Q8WZ42	TTN	S26458	M1	Q8WZ42_TTN_S26458_M1	20.4845	19.084	20.2005	20.1842	19.9042	19.4971	20.013	19.7459	20.4393	19.42	19.904	19.3963	19.8453	19.8796	20.0125	19.8985	20.1499	19.0246	20.2653	19.7265	19.9617	19.1206	19.5129	18.5959	19.5735	19.4434	19.5857	18.8879	NA	19.389	NA	19.5018	19.7442	19.163	18.3037	19.6435	19.5145	19.5222	19.2029	19.8135	19.659	19.6413	19.1776	18.1505	NA	19.4887	18.215	19.5799	19.3653	20.4858	19.8843	20.2065	19.8701	19.4327	NA	19.2204	NA	NA	19.2198	17.1621	20.0894	19.7404	19.925	20.296	19.2635	20.5777	19.7653	19.9066	20.1775	20.1188	20.1994	20.0867	20.218	20.1044	20.701	20.2587	20.1745	20.0699	18.1168	18.2845	17.9034	17.4331	18.5992	NA	17.7515	19.7633	19.8034	19.4453	19.5992	19.485	19.6968	19.5581	20.1897	19.7803	19.984	19.7656	19.119	19.4379	19.6394	19.7263	19.5785	19.8175	19.8644	18.8061	22.3676	19.1048	22.5841	19.0624	19.7998	20.0314	19.8768	20.1952	20.1585	20.1143
Q8WZ42	TTN	S26465	M1	Q8WZ42_TTN_S26465_M1	22.3504	NA	NA	21.5803	14.3232	NA	NA	22.0561	22.4365	21.8509	NA	NA	NA	NA	NA	NA	NA	NA	NA	NA	NA	NA	NA	NA	NA	NA	NA	NA	22.2552	NA	NA	17.7072	NA	21.6963	21.3207	21.7633	NA	NA	NA	NA	NA	NA	NA	20.5327	NA	21.5975	NA	14.9926	15.2745	NA	NA	NA	NA	NA	21.6644	NA	NA	21.4342	20.5693	NA	NA	NA	NA	19.9197	NA	18.7256	NA	15.9573	NA	NA	16.8891	NA	NA	21.5239	NA	21.4052	NA	NA	NA	NA	17.5494	18.8331	17.0343	17.6582	20.6515	NA	NA	NA	NA	NA	21.8203	NA	NA	16.9761	22.1269	22.0141	NA	21.1833	NA	17.6891	18.8495	20.8419	NA	18.2557	NA	NA	NA	NA	21.1978	NA	NA	NA	NA	NA
Q8WZ42	TTN	S26482	M1	Q8WZ42_TTN_S26482_M1	NA	NA	NA	NA	NA	NA	NA	15.6407	NA	NA	NA	NA	NA	NA	16.6146	NA	NA	NA	NA	NA	NA	NA	NA	NA	15.7652	NA	NA	NA	NA	NA	NA	NA	NA	NA	NA	NA	NA	NA	NA	NA	NA	NA	NA	NA	NA	NA	NA	NA	NA	15.8143	NA	16.2304	16.1146	16.1337	NA	NA	NA	NA	NA	NA	NA	NA	NA	NA	NA	NA	15.7068	NA	15.4247	15.7993	15.9341	NA	NA	NA	NA	NA	NA	NA	NA	NA	NA	NA	NA	NA	NA	NA	NA	NA	NA	NA	NA	NA	NA	15.7832	NA	NA	NA	NA	NA	15.5269	NA	NA	NA	NA	NA	NA	NA	15.9409	NA	16.547	NA	16.3961	NA	NA
Q8WZ42	TTN	S26497	M1	Q8WZ42_TTN_S26497_M1	20.0388	NA	19.5277	NA	NA	NA	NA	NA	NA	NA	NA	NA	NA	NA	17.4285	NA	NA	NA	NA	17.0031	NA	NA	19.6433	NA	NA	NA	NA	NA	NA	NA	NA	NA	NA	NA	NA	NA	NA	NA	NA	NA	NA	NA	NA	NA	NA	NA	NA	NA	NA	NA	NA	NA	19.143	NA	NA	NA	NA	NA	NA	NA	NA	NA	NA	NA	NA	NA	NA	NA	NA	NA	NA	NA	NA	NA	NA	NA	NA	NA	NA	NA	NA	NA	NA	NA	NA	NA	17.6229	NA	NA	NA	NA	NA	NA	NA	NA	NA	NA	NA	NA	NA	NA	NA	NA	NA	NA	NA	NA	NA	NA	NA	NA	NA	NA	NA
Q8WZ42	TTN	S26503	M1	Q8WZ42_TTN_S26503_M1	NA	NA	NA	20.2782	NA	18.3666	NA	NA	NA	NA	NA	NA	19.4736	NA	19.7166	NA	19.4156	NA	NA	NA	NA	NA	NA	17.1594	NA	NA	NA	NA	NA	NA	NA	NA	NA	NA	NA	NA	NA	NA	19.5431	NA	NA	NA	NA	NA	NA	NA	NA	NA	NA	NA	NA	NA	NA	NA	NA	NA	NA	NA	NA	NA	NA	NA	NA	NA	NA	NA	NA	NA	NA	NA	NA	NA	NA	NA	NA	NA	NA	NA	NA	NA	NA	NA	NA	NA	NA	NA	18.1916	NA	NA	NA	20.3375	NA	NA	NA	NA	NA	NA	NA	NA	NA	NA	NA	NA	NA	NA	NA	NA	NA	NA	NA	19.4099	NA	NA	NA
Q8WZ42	TTN	S26512	M1	Q8WZ42_TTN_S26512_M1	NA	NA	NA	NA	NA	NA	NA	NA	15.3118	NA	NA	NA	NA	NA	NA	NA	NA	NA	NA	NA	NA	NA	NA	NA	NA	NA	18.9369	NA	NA	NA	NA	NA	NA	NA	NA	NA	NA	NA	NA	NA	NA	NA	NA	NA	NA	16.4375	NA	16.1903	NA	NA	NA	NA	NA	NA	NA	17.351	NA	NA	NA	NA	NA	NA	NA	NA	NA	NA	NA	NA	NA	NA	NA	17.4713	NA	NA	NA	NA	NA	NA	NA	NA	17.1051	NA	NA	NA	NA	NA	NA	NA	NA	NA	NA	NA	NA	NA	15.8849	NA	NA	NA	NA	NA	NA	NA	NA	NA	NA	NA	NA	NA	NA	NA	NA	NA	NA	15.6118
Q8WZ42	TTN	S26576	M1	Q8WZ42_TTN_S26576_M1	17.1732	16.6727	17.1144	NA	17.4441	16.4384	16.4979	NA	17.0266	16.0327	17.7924	NA	NA	NA	15.1113	NA	15.9633	NA	NA	NA	15.1143	16.4141	16.6255	NA	16.5565	NA	16.5296	NA	NA	NA	NA	NA	NA	15.5171	16.0014	16.0814	15.7267	15.4939	NA	NA	NA	16.3393	NA	NA	NA	NA	NA	NA	16.5269	17.6379	16.3146	16.905	17.8343	17.3596	15.0758	NA	NA	15.843	15.2439	NA	NA	NA	NA	16.1877	16.7309	NA	NA	17.5506	17.3209	16.7165	17.1074	17.5205	16.652	16.3288	16.2905	16.5456	16.2518	16.9619	NA	NA	NA	15.7766	15.7663	15.5725	15.9141	16.4112	NA	NA	15.8215	NA	17.4905	NA	16.7298	17.2341	NA	16.7173	NA	15.9374	17.2081	17.9411	NA	16.7546	NA	NA	NA	17.1495	NA	16.3289	16.1492	NA	16.3973	NA	16.1273	NA
Q8WZ42	TTN	S265	M1	Q8WZ42_TTN_S265_M1	27.8136	27.517	27.8481	27.8715	27.9937	28.2387	28.1567	28.3433	28.015	28.2834	28.297	28.3877	28.3149	26.8243	27.9422	28.3726	27.8716	26.8247	28.4335	28.5703	28.6423	28.6953	27.9954	28.7992	28.0963	28.0231	28.1398	28.166	28.09	28.2628	27.9546	28.1251	27.9406	28.0286	27.8102	28.5596	28.2522	27.7346	27.6537	28.4727	27.7305	28.465	27.6603	28.4278	27.6302	28.3551	28.2682	28.2888	28.36	28.9955	28.2337	28.8189	28.7391	28.8703	28.6668	28.2865	28.1639	28.6828	28.5599	28.1906	28.4727	28.6488	28.4536	28.0319	28.5359	28.9183	28.0478	28.2763	27.7912	26.8294	28.2403	28.047	28.6576	28.872	28.6248	28.7831	27.9513	28.6684	27.3815	27.2991	26.8704	27.4198	27.5237	27.402	28.102	28.7995	28.6129	28.8055	28.814	28.8846	27.9577	28.2945	28.1179	26.9147	28.1224	28.2923	27.6246	27.9075	27.6373	27.8104	27.7133	27.9067	28.1511	28.7835	28.8497	28.8577	28.7354	28.789	28.5012	27.9996	28.6807	28.0074	28.7098	28.6821
Q8WZ42	TTN	S265	M2	Q8WZ42_TTN_S265_M2	27.7612	27.4733	28.0343	27.8799	28.2677	28.2324	28.1792	28.392	28.4821	28.3417	28.4216	28.5604	27.8568	27.94	28.1574	28.1484	28.2379	28.4071	27.6215	27.5206	27.6321	27.5528	27.7493	27.7926	27.7453	27.8182	28.0749	27.9924	28.186	28.277	28.0682	27.9582	28.2241	27.9947	28.3397	28.2509	28.0137	27.9355	28.041	28.0254	28.1263	28.009	27.4665	27.2131	27.654	27.5468	27.8286	27.6763	27.8962	27.8429	27.9605	27.7054	28.0718	27.7903	27.9725	28.037	28.1525	27.751	28.2098	28.3255	27.955	27.8292	27.9864	27.9183	28.1131	28.0982	28.332	28.1397	27.888	27.9251	28.4024	28.2631	27.9586	27.8713	28.098	28.0177	28.2099	28.0257	27.36	27.2037	27.1493	27.5104	27.9823	27.7555	27.6791	27.8295	28.0316	28.0048	28.3173	28.2969	28.1962	28.0837	28.4595	28.4027	28.4926	28.2749	27.661	27.7488	27.8413	27.729	28.1072	28.1003	27.308	27.401	27.5806	27.5039	27.6929	27.8046	28.0264	28.0583	28.1631	28.0911	28.3269	28.4407
Q8WZ42	TTN	S265	M3	Q8WZ42_TTN_S265_M3	28.3976	28.2353	28.5012	28.611	28.8	28.7533	28.9382	29.1977	28.7981	29.0818	29.1363	29.1112	28.6873	28.9608	28.9275	28.9967	28.9038	29.0372	28.5351	28.409	28.3709	28.5145	28.4166	28.5536	28.9455	28.9749	28.9141	28.9528	28.8415	28.9752	28.9866	28.9827	28.974	28.8463	28.9962	28.975	28.9624	28.8989	28.9258	28.9396	28.8496	28.77	29.0564	29.01	29.1232	29.1674	29.0642	28.9773	29.066	29.0163	28.9759	29.039	28.9172	29.0701	28.7879	28.8533	28.756	28.5897	28.7025	29.0096	28.898	28.792	28.775	28.856	28.7445	28.6981	29.0595	28.9242	28.9843	29.0595	29.0596	29.0633	27.4919	28.6421	28.6865	28.7994	28.6077	28.6089	28.9317	28.7199	28.5265	28.7481	29.2115	28.8826	28.5027	28.9284	28.826	28.9381	28.946	28.9741	28.946	28.9059	28.9856	28.876	28.8461	28.9007	29.2356	29.2035	29.1783	29.1647	29.1966	29.1482	28.6071	28.6598	28.6761	28.6206	28.6279	28.7299	28.9628	28.9572	28.9356	29.0691	29.0167	29.0414
Q8WZ42	TTN	S26602	M1	Q8WZ42_TTN_S26602_M1	17.9974	18.2656	18.6188	18.1003	18.4147	18.1931	18.2951	18.0981	17.8125	19.8192	18.7511	18.3878	20.0039	20.0325	20.2555	19.551	20.1194	20.0212	NA	18.2672	18.053	18.322	18.3036	NA	18.4598	18.1664	18.5123	18.5753	18.5906	18.5614	18.3506	18.2306	17.8457	18.038	18.0127	18.1142	18.9036	18.5255	18.5371	18.5412	18.4374	18.8533	18.5383	18.4689	18.4893	18.4624	18.5765	18.2273	19.1024	19.1365	19.0529	19.1291	19.2322	19.3897	18.9667	18.9496	18.9881	20.1358	18.8202	19.0397	18.2762	18.1579	18.5951	18.3305	18.3128	18.9757	18.765	18.9332	18.9406	18.7202	18.6814	18.7446	18.6234	18.6335	18.5743	18.5954	18.3546	18.7499	18.0332	17.7595	17.7636	17.7878	18.4245	17.8635	18.3655	19.9897	19.8228	19.787	20.1532	19.8247	19.4033	19.4868	18.9914	19.2052	19.2166	19.2351	18.701	18.965	19.3677	18.8402	18.3907	18.3407	18.6418	18.7149	18.7728	18.5969	18.8434	18.9112	18.647	18.7294	18.6708	18.7883	18.7357	18.9678
Q8WZ42	TTN	S2667	M1	Q8WZ42_TTN_S2667_M1	20.3416	18.5649	19.2351	19.3475	19.4414	19.8121	NA	19.3506	17.9602	18.2697	19.6416	19.2166	19.3567	19.398	19.7138	19.6184	18.6119	19.893	19.6353	19.6398	19.8726	19.5867	18.6938	19.8648	19.7555	19.5349	19.7787	19.9046	19.4111	19.9679	19.2209	19.384	19.3428	19.1504	19.347	19.6918	19.6012	18.6479	18.6696	19.6992	19.4924	20.0142	19.5948	19.4225	19.5145	19.4804	19.4723	19.5007	19.3361	19.3343	20.609	20.3907	19.1153	19.3679	19.8223	19.6369	19.9372	19.6264	20.0481	19.8141	19.9082	18.5816	18.6366	19.5127	19.6504	NA	18.621	19.7633	19.6389	19.7081	19.9501	19.7226	20.0198	19.7137	19.7717	19.7677	19.8315	19.7245	17.3503	NA	17.4448	18.4935	19.0394	19.0176	18.3707	19.741	19.4941	19.7995	19.9062	19.6546	19.6169	19.6866	19.9768	19.4399	19.8219	19.541	19.0874	19.6402	19.1324	19.2952	19.4008	19.4492	19.4683	19.3422	19.3916	19.5717	20.3142	19.163	19.861	20.0594	19.9923	19.9656	19.8798	19.9455
Q8WZ42	TTN	S26694	M1	Q8WZ42_TTN_S26694_M1	18.409	17.8658	18.5479	18.2708	18.4775	18.3867	18.0304	17.92	18.269	18.0148	18.1088	18.0885	17.9832	17.9027	18.0953	17.6874	17.9138	18.032	18.361	18.2421	18.2899	18.2535	NA	18.2496	17.2703	17.9287	NA	17.7141	17.8329	17.8667	NA	17.5689	NA	NA	NA	17.5718	NA	NA	18.029	18.0856	18.2252	18.4777	18.246	18.1779	18.2937	18.2256	18.3032	18.2904	18.5351	18.5239	NA	18.3489	18.4537	18.5118	NA	18.2844	18.4659	18.1142	18.6133	18.74	18.3532	18.3356	18.3285	18.4279	18.4366	18.5735	17.8788	17.9696	18.1734	NA	18.2363	18.2514	18.4931	18.369	18.6606	18.4371	18.4993	18.6175	17.641	17.4977	17.7502	17.9796	17.9288	17.8476	17.8107	17.9613	17.9497	17.8593	17.924	17.9188	18.551	18.4235	18.5103	18.6023	18.704	18.6279	18.1786	18.4318	18.4339	18.6452	18.6726	18.674	18.2555	NA	18.2765	18.2276	18.2329	18.2713	17.9414	18.2208	18.147	18.2311	18.1564	18.3677
Q8WZ42	TTN	S26696	M1	Q8WZ42_TTN_S26696_M1	NA	NA	NA	NA	NA	NA	NA	NA	NA	NA	NA	NA	NA	NA	NA	NA	NA	NA	NA	NA	NA	NA	18.254	NA	NA	NA	17.2813	NA	NA	NA	17.58	NA	17.7258	NA	17.6786	NA	18.2	18.1051	NA	NA	NA	NA	NA	NA	NA	NA	NA	NA	NA	NA	18.4279	NA	NA	NA	18.4507	NA	NA	NA	NA	NA	NA	NA	NA	NA	NA	NA	NA	NA	NA	17.8961	NA	NA	NA	NA	NA	NA	NA	NA	NA	NA	NA	NA	NA	NA	NA	NA	NA	NA	NA	NA	NA	NA	NA	NA	NA	NA	NA	NA	NA	NA	NA	NA	NA	18.2063	NA	NA	NA	NA	NA	NA	NA	NA	NA	NA
Q8WZ42	TTN	S2669	M1	Q8WZ42_TTN_S2669_M1	NA	16.2593	16.6045	NA	NA	NA	17.282	NA	15.9978	16.2431	NA	NA	NA	NA	NA	NA	NA	NA	NA	NA	NA	NA	16.8184	NA	NA	NA	NA	NA	NA	NA	NA	NA	NA	NA	NA	NA	NA	NA	14.8253	NA	NA	NA	NA	NA	NA	NA	NA	NA	NA	NA	NA	NA	NA	NA	NA	NA	NA	NA	NA	NA	NA	16.6065	NA	NA	NA	17.561	16.6674	NA	NA	NA	NA	NA	NA	NA	NA	NA	NA	NA	15.3285	16.2406	NA	NA	NA	NA	NA	NA	NA	NA	NA	NA	NA	NA	NA	NA	NA	NA	NA	NA	NA	NA	NA	NA	NA	NA	NA	NA	NA	NA	NA	NA	NA	NA	NA	NA
Q8WZ42	TTN	S26701	M1	Q8WZ42_TTN_S26701_M1	21.5958	NA	21.5852	21.1909	21.4677	21.5075	20.9069	NA	21.1594	NA	21.025	20.8623	21.1888	NA	NA	NA	20.6211	NA	NA	21.3885	NA	NA	NA	NA	20.7951	NA	20.7314	NA	NA	20.8165	NA	20.8745	21.003	20.4684	19.3369	21.1253	NA	NA	20.712	NA	NA	21.7308	NA	21.19	21.345	20.8158	21.4182	21.5047	21.4063	21.3267	21.3647	21.4222	NA	21.3784	NA	21.467	NA	NA	NA	NA	NA	21.4372	21.6102	21.4534	21.5523	21.7542	20.9038	20.9059	20.9572	21.0346	NA	21.1886	21.8333	21.5728	21.893	21.6606	21.8181	21.3006	NA	NA	NA	20.2611	20.7812	NA	NA	NA	NA	21.6514	21.1996	NA	21.5104	21.372	NA	21.5676	21.5799	21.4991	20.976	21.3573	21.3671	21.5506	NA	21.5552	21.4056	21.0319	21.348	21.39	21.3867	21.3005	NA	21.2722	NA	NA	NA	21.5481
Q8WZ42	TTN	S26799	M1	Q8WZ42_TTN_S26799_M1	18.3371	17.683	18.5317	18.0371	18.6699	18.4263	18.1168	17.6326	17.5975	18.4237	18.0881	17.9795	18.8194	18.88	19.0253	18.8184	18.8381	18.9237	16.9544	17.8916	17.8661	17.946	17.7406	17.7089	18.0745	17.6387	17.8665	17.185	17.8034	18.0973	17.9414	17.9511	17.9321	17.6105	17.9145	17.9137	18.3444	18.1042	18.2008	18.1686	18.1925	18.4174	18.2209	18.2029	18.2548	18.1049	18.679	18.3114	19.0041	18.0078	18.9482	18.9064	18.7222	18.2302	18.0644	18.2225	18.2975	18.217	17.9934	18.23	18.1123	18.0288	18.3324	17.8535	18.0949	17.764	18.5672	18.2878	18.1171	18.602	18.2959	18.1979	18.6351	18.5732	18.5634	18.4071	18.1919	18.4949	17.7926	17.5312	16.9997	17.5852	17.9389	17.4315	17.6526	19.2277	19.0231	19.144	19.2083	19.1851	18.3271	18.4274	18.1448	18.151	18.2738	18.1761	18.213	18.2286	18.6234	18.3495	18.356	18.3317	18.4321	18.3339	18.4924	18.3991	18.4693	18.4764	18.289	18.203	18.1452	18.273	18.1305	18.4102
Q8WZ42	TTN	S26915	M1	Q8WZ42_TTN_S26915_M1	20.1173	NA	20.109	19.9656	19.1115	NA	NA	NA	NA	NA	NA	NA	19.0024	NA	19.3039	18.1352	17.0013	17.3722	NA	NA	NA	NA	NA	NA	NA	NA	NA	20.4469	NA	NA	NA	16.844	NA	NA	16.9415	NA	19.8238	17.105	17.1511	17.2231	17.2694	17.2719	NA	NA	NA	16.8583	NA	17.0642	NA	18.8404	NA	NA	17.4463	NA	NA	NA	NA	NA	NA	NA	NA	NA	NA	NA	NA	NA	NA	NA	NA	NA	NA	NA	19.0499	18.8169	20.2264	20.0772	NA	16.8298	NA	NA	NA	NA	NA	NA	18.9752	NA	NA	NA	17.1105	17.1382	NA	NA	NA	NA	NA	NA	NA	NA	NA	NA	NA	NA	NA	NA	NA	NA	NA	NA	NA	NA	NA	16.651	NA	17.0314
Q8WZ42	TTN	S26920	M1	Q8WZ42_TTN_S26920_M1	NA	NA	16.0696	NA	NA	NA	NA	NA	NA	20.3716	NA	20.6952	20.4967	20.5382	18.6954	19.9296	20.2288	20.522	20.4537	20.6617	20.6173	20.4296	20.4061	20.7231	NA	20.4446	20.6551	NA	20.8035	20.8557	20.1719	19.9154	20.4271	19.6494	19.9926	20.6831	19.2488	20.1667	20.0826	NA	20.2319	20.3358	20.5386	NA	20.8867	20.3936	NA	20.4752	20.5887	20.5105	19.9539	20.1879	19.3655	18.7205	21.0319	21.018	21.0891	19.6723	21.1899	20.9784	20.7797	20.674	20.7201	20.7944	20.7427	20.874	NA	NA	21.4712	NA	NA	NA	NA	NA	NA	NA	NA	NA	19.9642	NA	19.3377	NA	NA	NA	NA	20.8503	20.6095	20.55	19.3564	20.7621	21.2726	NA	21.6455	20.8236	20.7824	NA	20.7384	19.8371	NA	21.4032	NA	20.2229	NA	20.4877	NA	NA	NA	NA	20.1972	20.1294	20.2182	19.6049	20.291	18.8339
Q8WZ42	TTN	S27012	M1	Q8WZ42_TTN_S27012_M1	20.593	19.8977	20.7143	19.9123	20.6096	20.5624	20.0141	19.9903	20.4868	19.7937	20.0808	19.8053	20.067	20.6692	20.2808	20.4299	18.4828	20.2309	20.4913	18.9921	19.1279	20.0096	19.0827	19.3051	19.924	20.3522	19.9913	20.2199	20.5015	20.6003	20.5963	20.2054	20.1932	21.2684	20.4995	20.1573	20.3584	18.8124	20.1133	20.1754	20.0602	19.7776	19.9305	19.653	20.0327	19.7244	19.7021	19.6035	19.8057	20.0061	20.4294	20.0436	20.4035	20.126	20.3114	20.5106	20.2474	20.1688	20.7654	20.3181	20.6237	20.2648	21.7248	20.0147	20.5029	19.7239	19.1833	NA	NA	18.8482	20.0371	20.5529	20.5381	21.1173	21.0074	20.217	20.8674	21.3082	19.5637	19.7878	19.0112	19.8138	19.8421	19.5963	18.6482	20.5675	20.0686	20.0319	20.1905	20.0109	20.402	20.3075	20.2291	20.6745	20.3305	20.6648	20.3264	20.3752	20.6998	20.6367	19.7811	19.1652	19.9698	19.5597	20.0845	19.1807	19.9276	19.3384	20.9411	20.2413	20.5307	20.3319	20.4447	20.3257
Q8WZ42	TTN	S27015	M1	Q8WZ42_TTN_S27015_M1	20.5286	19.0915	20.2254	19.0895	20.7506	20.4074	20.3185	20.3119	20.3416	20.3081	20.5122	20.216	20.1491	20.1933	20.5555	20.2409	20.3037	20.3468	20.2492	20.275	20.5558	20.2716	20.2237	20.4611	19.2613	19.8556	19.1493	20.0052	19.8826	19.9289	19.963	20.0929	20.0903	20.0006	20.1172	20.4837	20.4494	20.1236	20.4452	19.4048	19.2552	20.5473	19.9556	19.879	19.9909	19.9526	19.979	19.8789	19.8265	19.4391	20.3558	19.558	20.1522	20.2523	20.881	19.9938	20.2802	20.4509	20.0646	20.1147	20.3807	19.9729	20.2998	20.1938	20.3606	20.2797	20.4054	20.5891	20.6441	20.4832	20.6958	20.724	21.0366	20.579	20.74	20.7089	20.2889	20.4011	19.7379	19.2623	18.9869	18.8612	19.9903	18.3446	19.0656	19.8743	20.0036	20.1569	20.2471	20.0466	20.5694	20.5734	20.5775	20.5934	19.3551	20.7335	20.302	20.4919	20.4985	20.3164	20.5218	20.4279	20.0587	18.9187	20.038	20.128	20.094	19.1257	20.1455	20.5664	20.3037	20.4152	20.3855	20.6349
Q8WZ42	TTN	S27060	M1	Q8WZ42_TTN_S27060_M1	16.7071	15.6869	17.6991	16.8903	17.1022	16.819	16.8906	16.8209	16.4019	16.8634	NA	16.068	16.4414	16.2588	16.4054	16.4072	16.2543	15.8861	17.2482	16.9022	16.5481	NA	17.092	17.025	16.6662	16.0493	16.6582	16.1061	15.5473	16.52	16.6015	15.78	16.6409	16.0251	16.7302	16.6813	16.9122	15.7351	16.7994	16.7726	16.8217	17.12	17.202	15.854	17.2904	16.8851	16.9201	16.7152	17.1206	NA	16.9044	16.8456	16.7834	16.7277	16.8728	17.2185	16.36	16.5695	16.6926	17.1103	16.4845	16.9199	16.9597	16.958	16.2969	17.2506	17.4221	17.2523	16.9367	17.4019	16.5484	17.4625	16.7911	17.1649	17.3974	16.9689	16.9842	17.1912	15.7723	15.4639	15.3927	16.2412	17.0043	15.3863	15.5386	16.7068	16.2748	16.0316	16.6348	16.4681	17.2244	16.6917	16.9161	17.1001	16.8542	16.1709	16.4161	17.7069	17.3117	17.1109	16.9953	16.9769	16.4672	16.6267	16.725	16.476	16.448	16.0259	16.6517	16.7219	16.6287	17.07	16.9764	16.3633
Q8WZ42	TTN	S27063	M1	Q8WZ42_TTN_S27063_M1	19.5228	18.5894	19.3717	19.3129	19.4109	19.2936	19.0303	19.1512	19.3525	19.1337	19.2239	19.1063	19.3289	19.1513	19.3455	19.0859	19.3248	19.1012	19.0795	18.9571	19.1896	19.2835	19.1749	19.1663	18.8534	18.5406	18.9067	18.8952	19.0787	19.1042	18.7589	18.8583	18.8832	18.6049	18.9293	19.1116	19.1621	18.8571	19.2509	19.2135	19.3165	19.3639	18.5646	18.8417	18.6316	18.7409	18.5433	18.6273	19.3741	19.5513	19.2569	19.3871	19.3477	19.4082	19.0389	18.8813	19.0894	18.9496	18.9811	18.9479	19.129	19.0169	19.24	19.047	19.0788	19.4442	19.2101	19.362	19.3477	19.172	19.3391	19.333	19.4323	19.232	19.5039	19.3105	19.4373	19.5668	18.0075	17.7087	17.4984	18.0212	18.4393	17.6122	17.4847	18.5345	18.7298	18.883	18.993	18.9122	19.22	19.2434	19.2051	19.1838	19.4158	19.0445	18.5188	19.01	18.8828	19.0613	18.9084	19.1207	19.161	19.09	19.1131	19.1159	19.0652	19.1395	18.8138	19.0956	18.9117	18.8248	18.8437	18.9153
Q8WZ42	TTN	S27072	M1	Q8WZ42_TTN_S27072_M1	19.6163	NA	18.8552	19.3413	18.6652	NA	19.1207	NA	19.2582	NA	18.6162	NA	NA	NA	NA	NA	NA	NA	NA	18.719	NA	NA	NA	NA	17.039	NA	NA	NA	18.8491	NA	17.8319	NA	18.016	NA	NA	18.5887	NA	NA	NA	17.9175	NA	NA	NA	NA	NA	17.4334	18.4567	20.8881	NA	19.1044	19.8613	NA	19.4518	NA	18.9797	16.3902	19.378	NA	NA	17.5504	NA	NA	NA	19.7497	NA	19.526	19.3563	19.5718	17.5286	19.1486	17.8676	NA	NA	NA	19.1966	16.9964	17.702	18.446	NA	NA	NA	17.4282	NA	NA	15.9578	NA	17.1708	NA	16.8048	17.287	18.2446	18.0056	NA	NA	18.6405	NA	NA	NA	NA	NA	NA	NA	NA	18.819	NA	18.3772	NA	18.0116	NA	NA	NA	19.4463	NA	NA
Q8WZ42	TTN	S27099	M1	Q8WZ42_TTN_S27099_M1	20.3174	19.5595	20.3626	20.1911	20.5123	20.3903	19.8219	19.9072	20.1033	19.8141	19.9775	19.9157	19.964	20.0434	20.2755	20.0201	20.0708	20.0361	19.9814	19.887	20.0267	19.7145	19.8082	20.0668	19.9001	19.8641	19.9615	20.0807	19.6912	20.3812	20.0056	20.0338	20.0866	19.6727	20.2989	20.179	19.9202	19.9088	19.8916	20.0538	20.0374	20.3159	19.901	19.8011	20.0402	19.9742	20.1543	19.7162	20.0986	NA	20.1816	20.2826	19.9882	20.1184	19.9799	19.9354	20.1209	19.6034	20.0414	20.1222	20.2626	20.2249	20.1372	20.1217	19.9867	20.1492	20.1708	20.0437	19.9221	20.1361	20.2456	20.4431	20.58	20.3187	20.5122	20.6028	20.5044	20.5675	19.0791	18.578	18.6641	19.135	19.3254	18.5942	18.7341	19.8701	19.7971	19.9714	19.8438	19.8668	19.9733	19.9964	20.245	20.0999	20.2714	19.9793	19.9845	20.0463	20.2135	20.0465	20.235	20.3247	19.8598	19.8643	19.8032	19.6315	NA	19.8843	19.8528	20.0767	19.8692	20.0819	19.9917	20.2364
Q8WZ42	TTN	S270	M1	Q8WZ42_TTN_S270_M1	16.7745	21.0693	NA	18.9546	19.0386	21.2382	NA	18.6278	18.1624	18.6257	20.4455	20.6444	NA	NA	18.8036	19.28	19.2445	NA	20.9236	21.0954	19.6044	21.1829	20.6172	21.3263	17.0868	NA	NA	19.4718	NA	NA	NA	19.1203	18.2465	22.0506	19.3245	21.9267	NA	NA	NA	NA	NA	18.9409	18.2909	19.2258	21.1799	NA	20.0402	NA	NA	NA	NA	18.4376	NA	NA	20.563	NA	NA	19.854	NA	NA	20.3472	NA	21.0952	21.4255	19.8084	19.7908	20.4141	NA	NA	20.9428	NA	18.0456	17.1036	18.3836	NA	19.6094	18.9358	18.0009	18.7622	20.8013	21.3604	22.2687	20.39	21.7403	NA	21.5109	NA	21.1698	NA	NA	NA	NA	NA	NA	NA	NA	19.2902	19.7318	17.9254	NA	NA	19.1323	NA	NA	NA	19.6604	NA	19.6181	NA	19.6939	NA	NA	19.4841	NA
Q8WZ42	TTN	S270	M2	Q8WZ42_TTN_S270_M2	NA	NA	20.3221	NA	NA	20.7218	NA	NA	NA	NA	NA	21.2281	NA	NA	NA	NA	21.7952	NA	21.5587	22.4271	NA	22.5608	22.6102	NA	21.9275	NA	NA	22.2935	NA	NA	NA	NA	NA	NA	NA	21.338	21.6384	NA	21.4056	NA	NA	NA	NA	23.6061	NA	21.6358	21.2607	21.8328	NA	NA	NA	20.4651	20.4774	21.4377	NA	NA	NA	21.2566	NA	NA	NA	NA	NA	NA	NA	21.7138	NA	21.7225	21.4142	22.2512	20.3304	NA	NA	NA	22.1092	NA	22.1456	21.217	20.5736	21.3817	NA	NA	NA	20.2987	NA	NA	NA	NA	21.2822	21.7907	NA	NA	NA	NA	NA	NA	21.7066	NA	21.0322	21.7474	NA	NA	21.1726	NA	NA	21.1309	NA	19.0828	NA	NA	NA	NA	NA	NA
Q8WZ42	TTN	S270	M3	Q8WZ42_TTN_S270_M3	23.7632	24.751	24.1294	25.5201	24.379	24.8378	24.7097	25.2235	24.7533	25.038	25.325	25.1851	23.8375	24.0137	24.2019	24.2958	24.2367	24.5945	24.2507	24.6487	23.7172	24.6632	24.0629	24.6567	24.5225	24.6051	24.6118	24.6829	24.8236	25.1214	24.4231	25.1366	24.9295	25.0487	25.0705	25.2435	24.0648	24.3489	23.7642	24.158	23.6199	24.2022	25.0347	24.9475	24.8193	25.2642	25.0348	24.8525	24.0433	24.2831	23.9844	24.2895	24.2085	24.6402	23.6785	24.6856	24.1584	24.157	24.0266	25.0123	24.7978	24.9416	24.5743	24.7896	24.8704	24.5374	24.9627	24.77	24.7165	25.0444	24.8161	25.0879	22.5357	24.3944	24.5439	24.6562	24.6872	24.646	24.5449	24.0192	24.5034	24.9923	25.0856	23.777	23.6276	24.515	24.582	24.6095	24.7389	24.6955	24.5222	25.1611	24.8561	25.0996	24.6871	25.0202	24.781	23.9322	24.1159	24.0395	24.0347	24.4524	23.8921	24.0855	24.0764	23.4555	23.7996	24.6016	24.869	25.1288	24.7757	25.0823	24.7435	24.9762
Q8WZ42	TTN	S27117	M1	Q8WZ42_TTN_S27117_M1	19.0558	17.8175	19.3538	18.5994	18.8902	18.9908	18.8897	18.8843	18.8658	18.7767	18.9665	18.8115	18.2899	18.0945	18.3479	18.2991	18.3932	18.2702	19.003	18.7928	19.1131	19.0134	18.9728	19.0824	18.7223	18.6612	18.837	18.7792	18.868	18.8204	18.7067	18.8669	18.7188	18.4882	18.8422	18.9365	18.6933	18.6305	18.8537	18.6291	18.8132	18.9424	18.6914	18.6068	18.7394	18.7701	18.7514	18.9074	19.0874	19.1577	19.0272	19.1295	19.1006	19.107	19.0242	18.9311	19.1782	18.9393	18.9725	19.0294	18.9763	19.0154	19.0444	18.8631	18.9516	19.0261	18.9474	19.1427	19.0105	19.0758	19.1901	19.1279	19.3322	19.2221	19.281	19.122	19.2717	19.2988	18.2545	17.9513	18.2358	18.3023	18.6677	17.9721	17.4307	18.4105	18.3217	18.5825	18.5438	18.5658	19.255	18.9249	19.1339	19.1817	19.2085	19.252	18.5637	18.9422	18.9333	18.8511	18.9045	19.0245	18.9159	18.916	18.983	18.8834	18.9643	18.8242	18.86	19.1334	18.9776	18.998	18.9941	19.0215
Q8WZ42	TTN	S27165	M1	Q8WZ42_TTN_S27165_M1	21.932	19.6552	20.6617	20.3742	20.7825	22.0774	20.3471	21.7506	20.2715	20.2222	20.687	20.6442	22.2364	22.3642	22.6602	19.9269	20.7539	22.2307	21.2164	22.0259	21.6873	22.187	22.2253	22.0651	21.6827	20.4427	20.4412	22.3617	21.0265	22.2134	21.9985	21.9423	20.4178	21.8482	22.4737	21.9974	22.2613	22.7294	22.2474	22.2229	22.1841	22.5773	22.6472	21.9344	22.5698	22.8806	21.9428	21.1528	22.5465	22.6557	22.1123	21.0858	22.3468	22.6373	22.5146	21.668	21.9537	22.1275	22.3684	21.979	20.7665	22.6867	21.534	19.8605	20.7922	22.095	22.087	20.8856	22.3764	20.8665	22.2608	20.4826	22.3735	22.376	22.2762	22.3322	22.03	20.7966	21.2326	19.5991	20.4826	19.7659	21.4142	19.5077	21.8521	20.7475	21.5906	22.7275	21.1443	20.8788	22.2799	22.1714	22.2128	20.7253	22.0164	20.9227	20.1182	22.5114	20.8004	21.574	20.3864	20.4723	21.8583	21.8473	21.8427	22.2947	21.9659	22.5241	20.9453	22.4245	21.5989	21.4675	22.818	21.0798
Q8WZ42	TTN	S27168	M1	Q8WZ42_TTN_S27168_M1	21.1436	20.6905	19.818	20.084	21.2316	20.2008	20.7067	19.8859	20.8153	20.7189	20.8436	20.867	NA	21.6846	24.0255	21.7218	20.8032	24.1957	21.3785	21.1589	21.771	21.2585	21.1273	21.3131	NA	20.5241	NA	20.0303	20.6352	21.0025	20.7739	20.7457	20.5158	20.5148	21.4131	20.6837	20.3086	23.7829	21.1742	22.7084	22.7171	23.5084	20.5675	20.7699	20.8404	20.7738	20.8345	20.61	20.9425	21.096	20.9253	20.9144	20.8034	20.984	20.881	20.9043	21.0662	20.5708	20.7891	20.9508	24.2152	23.7528	23.6931	24.46	22.7053	24.2654	20.9006	20.8791	21.0177	20.9298	21.0003	21.1155	21.0802	NA	21.1222	21.1128	21.0872	21.176	20.2724	NA	19.4849	20.7528	20.6155	20.0647	19.3383	NA	20.8725	20.6004	20.9379	20.7348	19.9514	NA	NA	20.9508	21.2147	20.9157	20.6132	20.1138	20.8167	20.849	20.9626	19.9446	20.6751	20.5794	20.6637	20.6909	20.5356	20.7636	22.7306	23.4715	24.5204	22.0347	23.5204	23.5788
Q8WZ42	TTN	S27253	M1	Q8WZ42_TTN_S27253_M1	19.1275	18.9934	16.7349	16.5895	16.6821	17.1613	16.1693	18.7775	18.2037	19.0239	18.18	17.9814	16.5276	16.5488	18.6357	16.3591	16.2863	16.41	17.1862	15.6136	15.8324	15.9823	18.0792	17.6077	19.0237	18.9209	18.128	NA	18.5025	18.7882	NA	15.8105	NA	17.5238	17.005	18.6425	16.2186	18.1016	15.6268	18.7384	15.7075	18.0658	16.2882	16.7556	NA	16.5113	NA	18.6166	17.142	16.9784	18.9659	16.675	16.8423	16.9206	19.0164	19.1219	19.1699	19.3729	19.105	18.3309	16.0797	15.7315	16.0721	16.1451	16.2816	18.3547	16.3096	18.6184	19.6184	18.5985	16.4763	18.1805	16.6145	16.5878	16.7631	16.4068	16.3632	16.4119	18.6023	NA	15.4344	18.5294	18.9792	15.4919	17.5062	16.7143	16.5099	18.7687	18.5165	16.4503	16.2839	18.2613	18.3673	16.3315	18.5014	18.4698	NA	16.8915	18.5748	16.4239	16.6465	16.4433	16.1339	NA	18.7489	16.0603	16.1559	NA	18.6734	17.9286	17.9799	18.4023	18.0948	18.2263
Q8WZ42	TTN	S27303	M1	Q8WZ42_TTN_S27303_M1	18.5663	16.0245	17.6337	19.2003	17.8275	NA	19.065	NA	18.9563	17.9323	16.5153	17.8763	17.5576	18.6694	17.6768	NA	NA	17.5349	NA	NA	NA	NA	NA	18.0807	NA	NA	18.0767	NA	NA	NA	NA	NA	NA	NA	NA	NA	17.2714	17.2429	NA	NA	NA	NA	NA	17.4618	NA	NA	17.5334	NA	NA	NA	NA	18.1574	NA	19.0599	NA	NA	NA	NA	NA	18.559	17.616	18.4438	NA	NA	NA	17.634	NA	NA	16.1981	NA	19.2804	NA	18.866	NA	NA	17.7105	NA	NA	NA	13.6702	NA	NA	NA	NA	NA	19.1926	17.9729	18.5376	NA	17.9988	19.0913	NA	NA	18.4155	18.4539	NA	18.4436	NA	NA	18.2032	NA	NA	NA	NA	NA	NA	19.3539	18.7648	16.9516	NA	NA	NA	NA	16.2856
Q8WZ42	TTN	S27312	M1	Q8WZ42_TTN_S27312_M1	17.5048	18.6747	NA	NA	18.9572	NA	NA	16.2667	16.5951	16.1335	16.5076	NA	16.7911	16.0032	17.8102	16.6953	NA	16.7848	18.2726	18.2454	NA	18.3177	18.3709	18.4338	NA	NA	NA	NA	16.1113	NA	NA	NA	NA	NA	16.3126	NA	16.5033	16.3516	16.7268	16.6372	16.6788	NA	NA	NA	NA	NA	NA	NA	18.382	18.0323	17.3943	18.4501	NA	NA	NA	NA	NA	NA	NA	NA	18.558	18.3771	18.585	18.4194	18.5276	18.6013	17.8455	17.1656	15.7568	16.4492	17.2383	18.0511	NA	NA	NA	NA	NA	NA	15.4913	NA	13.6032	15.1585	15.3386	NA	NA	16.2622	NA	NA	17.6013	16.2579	NA	16.2861	16.4666	16.3984	NA	NA	16.0087	NA	16.2568	16.262	NA	16.4508	NA	NA	NA	NA	17.8326	NA	16.3288	16.1654	17.4106	NA	16.5511	15.9313
Q8WZ42	TTN	S27314	M1	Q8WZ42_TTN_S27314_M1	19.1805	NA	19.131	19.4078	18.5934	19.6061	17.7957	17.2582	17.126	17.0596	16.372	16.3832	16.7873	17.5993	16.4483	17.2476	16.5447	16.181	18.0752	17.8812	18.7569	18.4334	18.3898	17.9634	17.5866	15.9149	17.6703	16.3767	NA	16.2565	15.9945	16.017	17.4785	15.4662	NA	17.288	16.3365	16.1391	16.4501	16.3478	16.4855	17.2038	16.0229	15.6538	16.0237	15.977	15.8846	15.6863	18.0859	17.6241	17.5781	17.8946	18.8105	19.0013	17.2902	17.6344	17.4269	16.7572	17.5587	17.429	17.7287	17.5774	17.7234	17.655	17.6399	17.9106	NA	15.9519	17.2352	17.2569	16.5814	NA	19.4024	19.2212	19.1312	19.1455	19.096	19.5819	15.8811	15.4789	NA	15.4545	15.9524	14.4922	15.5036	16.2201	17.3535	17.6333	NA	16.6702	17.7289	16.4009	16.371	16.2168	17.6061	17.27	16.7259	16.9414	17.2603	16.0447	17.385	17.35	18.9308	17.8749	17.5173	18.8875	17.3073	18.7196	16.0826	17.1153	15.9549	17.84	17.1358	17.3642
Q8WZ42	TTN	S27319	M1	Q8WZ42_TTN_S27319_M1	NA	14.083	NA	15.5102	15.0839	NA	16.594	14.9457	17.439	15.4326	16.7697	16.4932	NA	NA	NA	NA	NA	NA	NA	NA	NA	NA	NA	NA	NA	NA	15.7643	NA	NA	NA	NA	NA	NA	NA	15.53	NA	NA	NA	NA	NA	15.9956	NA	15.5656	NA	15.6362	NA	15.3204	NA	NA	NA	14.9691	15.4421	15.5741	14.6061	NA	NA	NA	NA	15.7117	NA	NA	14.857	NA	NA	NA	NA	15.2493	15.4932	16.9003	15.3632	17.3788	15.0321	NA	15.6369	NA	NA	16.4771	NA	NA	NA	13.6297	NA	13.9685	NA	NA	NA	NA	NA	15.2551	NA	NA	15.8065	16.7513	15.0955	15.6214	16.9506	14.8577	NA	15.0783	14.3339	15.9147	17.9607	16.0148	NA	NA	NA	NA	NA	NA	NA	16.085	NA	NA	NA
Q8WZ42	TTN	S27356	M1	Q8WZ42_TTN_S27356_M1	21.3329	20.5877	21.3202	20.9965	21.2299	21.3788	20.8324	20.9041	20.6104	20.9083	21.6869	20.8649	20.9209	21.1015	21.1373	21.087	21.2649	21.09	21.6586	21.0458	20.9716	20.9268	21.5365	21.0219	20.745	20.7045	20.8092	21.005	21.0267	20.9653	20.7088	20.7557	20.8335	20.3982	20.8611	20.9235	21.2287	20.938	21.1327	21.1215	21.2281	21.4321	20.657	20.5626	20.595	20.6021	20.9377	20.7615	21.5166	21.5365	21.3524	21.4962	21.4005	21.5644	20.8772	20.7413	20.9203	20.7428	20.8886	20.7719	21.8478	21.7859	21.2144	20.8274	21.1036	21.4956	21.2138	21.3789	21.0413	21.3458	21.1	20.9335	21.3496	21.1222	21.4022	21.1862	21.2948	21.3959	20.1245	19.9319	19.823	20.8344	20.6705	19.9727	19.8838	21.242	21.1185	21.1931	21.7616	21.6949	NA	21.0441	21.1168	21.1733	21.1882	20.8876	20.4781	21.6133	20.9635	20.8671	20.8198	20.8726	21.0375	21.0035	20.9997	21.2386	21.7135	21.0778	20.7238	21.1763	20.7069	21.1535	21.0082	21.1653
Q8WZ42	TTN	S27362	M1	Q8WZ42_TTN_S27362_M1	18.027	17.1334	18.0061	17.7668	17.9976	18.0774	17.475	17.7449	17.5021	17.66	17.8135	17.5741	17.6901	17.7278	17.8767	17.6763	17.9248	17.8126	17.7947	17.5763	17.4886	17.4387	17.506	17.5425	17.4484	17.482	17.5694	17.53	17.7793	17.8366	17.6299	17.7067	17.7042	17.3337	17.6943	17.6035	17.8666	17.5956	17.7096	17.8545	17.7932	18.012	17.3546	17.0768	17.0561	17.1317	17.091	17.2771	17.71	18.0151	17.8037	17.9683	17.9816	18.0257	17.9494	17.5168	17.7595	17.5245	17.6265	17.5787	18.0035	17.8901	17.9959	17.6543	17.8898	17.5972	17.923	17.9932	17.6908	17.9486	17.9259	17.81	18.3103	18.3133	18.3629	18.1925	18.2632	18.2886	16.4691	15.9547	15.8623	16.5267	16.8744	16.0019	16.3726	17.7068	17.5961	17.7026	17.8	17.6789	17.6126	17.8915	18.0317	17.6786	17.9496	17.5439	16.7722	17.241	17.2282	17.0763	17.1087	17.1312	17.743	17.4814	17.7266	17.7076	17.7237	17.629	17.6636	17.9427	17.7155	17.7932	17.7592	17.7704
Q8WZ42	TTN	S27428	M1	Q8WZ42_TTN_S27428_M1	16.1189	14.9044	16.1759	15.66	16.0259	16.1437	15.5907	15.4541	16.0044	15.3196	15.5952	15.5663	15.1346	15.059	15.3549	15.0712	15.3234	15.249	15.3726	15.3189	15.2999	15.2028	15.4491	15.2648	15.2988	15.2682	15.1634	15.178	15.3186	15.2781	15.3492	15.5176	15.2071	15.2816	15.4412	15.6424	14.8901	14.5432	15.0412	14.9548	15.0814	15.5444	14.9588	15.2166	15.3578	15.3153	15.1252	15.3132	15.6315	15.3984	15.4596	15.6447	15.6271	15.1638	15.3675	15.135	15.608	15.1981	15.5883	15.2804	15.5629	15.7413	15.8441	15.5294	15.3967	15.7967	15.4228	15.4501	15.4384	15.3123	15.5617	15.7168	15.9548	15.9374	15.885	15.9957	15.8798	16.0083	14.315	13.991	13.3157	14.1608	14.5825	13.6152	NA	14.8362	14.8868	15.3556	15.3822	15.1397	15.6183	15.362	15.813	15.8829	15.7676	15.4824	14.8133	15.1705	15.2745	15.5001	15.3455	15.4084	15.6899	15.5136	15.4976	15.7632	15.6797	15.34	15.4318	15.4977	15.4169	15.1847	15.4158	15.2659
Q8WZ42	TTN	S27481	M1	Q8WZ42_TTN_S27481_M1	NA	19.7052	21.7192	NA	NA	NA	NA	NA	NA	NA	NA	20.6495	NA	NA	NA	NA	NA	NA	NA	NA	NA	NA	NA	NA	NA	NA	NA	NA	NA	NA	NA	NA	NA	NA	NA	NA	NA	NA	NA	NA	NA	NA	NA	NA	NA	NA	NA	NA	NA	NA	NA	NA	19.0554	NA	NA	NA	NA	NA	NA	NA	NA	NA	NA	NA	NA	NA	NA	NA	NA	NA	NA	NA	NA	NA	NA	NA	NA	NA	NA	20.2399	NA	20.1892	NA	NA	NA	NA	NA	19.4518	NA	NA	19.3702	18.5627	NA	NA	20.852	19.466	NA	19.3316	20.7262	NA	NA	20.8343	14.72	NA	NA	NA	NA	NA	NA	NA	NA	NA	NA	NA
Q8WZ42	TTN	S27482	M1	Q8WZ42_TTN_S27482_M1	20.8213	20.3835	18.4262	21.5565	19.4579	20.4015	20.8441	21.035	21.3551	21.1732	18.0014	17.9284	21.4106	21.4367	21.4972	21.3127	21.4874	21.4401	19.1208	19.1003	20.0941	21.0777	21.0182	NA	19.7181	17.5729	20.7521	21.1745	17.6487	21.1773	20.9609	17.9024	21.3695	20.9477	NA	21.3709	21.4688	21.0664	21.4816	21.1386	21.4159	21.6473	20.8914	21.186	21.2844	21.0691	21.3862	20.9255	19.897	21.9517	19.4524	21.1273	19.7522	21.4156	21.4888	17.9413	20.6641	17.844	19.2488	21.562	19.6379	20.3304	21.3173	NA	NA	NA	21.2477	20.7506	19.9316	21.0372	20.7901	21.3773	21.637	21.5096	21.968	21.7396	NA	21.6373	20.5211	NA	19.7284	18.4008	21.0032	18.6013	17.9556	19.8006	20.6497	19.717	20.8127	20.6127	21.1692	18.0139	19.8042	21.6815	18.1487	21.2573	20.1439	21.1091	19.9043	21.4059	21.6392	18.1411	18.3751	21.581	21.4097	21.2826	21.5769	21.7636	19.2535	21.4042	21.2892	21.1763	20.9704	21.4548
Q8WZ42	TTN	S27527	M1	Q8WZ42_TTN_S27527_M1	18.1518	16.7876	17.7694	17.6547	17.7905	17.5	17.3388	17.4309	18.5639	17.5888	18.0044	17.802	19.4251	18.7238	18.4584	18.3756	18.7249	18.7028	17.6797	17.4303	16.9272	NA	NA	17.4414	NA	17.4635	NA	NA	16.7485	NA	17.5997	17.5312	18.1392	17.1228	17.9813	17.7327	18.5181	17.8866	17.7045	17.8546	18.0102	18.1515	16.9641	16.0062	16.611	16.4601	16.5702	16.3216	17.4465	17.9871	17.743	17.6736	17.4461	17.8929	16.3038	NA	17.2275	16.6079	17.7433	17.5004	17.8781	17.3016	17.3477	17.3203	17.1527	18.3633	17.2567	16.9149	17.1758	17.2328	17.5846	17.5833	17.4452	NA	NA	17.826	NA	17.4474	NA	15.1957	15.4717	16.2053	16.379	15.8154	17.1001	16.9893	17.697	17.2302	17.3455	17.517	17.6305	16.4256	NA	17.4665	17.9143	17.6431	16.7174	17.1415	17.0705	16.6634	17.1179	17.4961	17.303	16.0005	15.1063	NA	16.6202	17.2481	17.7863	17.7181	18.1087	17.2938	17.5232	17.7724
Q8WZ42	TTN	S27710	M1	Q8WZ42_TTN_S27710_M1	NA	18.4823	NA	NA	NA	NA	NA	NA	NA	NA	NA	NA	NA	NA	NA	NA	NA	NA	NA	NA	NA	NA	NA	NA	NA	NA	NA	NA	NA	NA	NA	NA	NA	NA	NA	NA	NA	NA	NA	NA	NA	NA	NA	NA	NA	NA	NA	NA	NA	NA	19.0264	NA	18.899	NA	NA	NA	NA	NA	NA	NA	NA	NA	NA	NA	NA	NA	NA	NA	NA	NA	NA	NA	NA	NA	15.6856	NA	NA	NA	NA	NA	NA	NA	NA	NA	NA	NA	NA	NA	NA	18.879	NA	NA	NA	NA	NA	NA	NA	NA	NA	NA	NA	NA	NA	NA	NA	NA	NA	NA	NA	NA	NA	NA	NA	NA
Q8WZ42	TTN	S27712	M1	Q8WZ42_TTN_S27712_M1	NA	15.3393	16.6262	16.3146	14.4361	18.1427	18.6307	16.5441	17.954	15.4895	18.4167	14.6934	14.8505	17.1593	19.1538	20.1832	17.5087	NA	19.7062	NA	19.489	20.5692	19.8522	17.7122	18.3114	17.2436	17.6247	14.8636	17.5515	NA	19.0765	16.0573	16.223	16.4526	19.3627	18.0723	18.8826	16.6303	17.9654	NA	17.3808	19.0872	17.6973	17.4705	18.572	NA	NA	NA	19.6709	17.6007	14.0907	16.4307	NA	14.0968	17.2066	17.7848	16.2049	16.9355	15.6826	15.1108	18.7845	14.8187	17.9905	18.761	16.6721	NA	18.9697	NA	16.2826	15.7371	18.4391	18.4409	18.2953	18.1218	17.7598	18.1697	15.8121	18.0743	NA	NA	14.1911	16.2586	18.1798	NA	17.3999	18.9412	18.5493	19.708	17.6691	NA	17.3544	16.7674	NA	15.8217	18.4797	19.0264	15.6446	18.4174	15.9472	17.4332	18.701	15.3763	15.6673	19.9489	NA	14.6435	14.7432	15.556	NA	NA	17.8008	19.179	15.8411	16.4442
Q8WZ42	TTN	S27714	M1	Q8WZ42_TTN_S27714_M1	19.004	16.0496	18.4524	18.0499	17.8646	NA	16.6218	17.4697	NA	17.4864	NA	NA	NA	19.55	16.0083	NA	NA	16.8843	15.5276	20.3213	NA	15.4202	15.6432	17.4657	16.1856	NA	18.4641	18.2703	NA	19.2441	NA	NA	NA	16.8603	17.648	NA	15.4375	NA	18.2847	NA	NA	NA	NA	17.8841	NA	17.6336	19.1088	18.6408	16.8115	NA	NA	NA	NA	17.2005	18.04	16.928	NA	NA	NA	16.6607	NA	17.0338	NA	NA	16.5596	NA	NA	18.7798	16.0094	18.0514	16.6529	16.3687	16.5286	NA	16.2779	NA	20.2059	16.9586	NA	18.7118	NA	NA	16.4913	18.519	NA	16.5734	16.1704	NA	NA	15.3035	NA	19.1124	17.6489	19.0557	NA	NA	18.4062	NA	16.2305	NA	17.7794	16.5354	19.95	16.0343	16.2119	NA	NA	19.8098	18.5589	NA	18.3339	NA	17.9609	19.3381
Q8WZ42	TTN	S27724	M1	Q8WZ42_TTN_S27724_M1	NA	NA	NA	NA	NA	NA	NA	NA	NA	NA	NA	NA	NA	NA	NA	16.5424	NA	NA	NA	NA	NA	NA	NA	NA	NA	NA	NA	NA	NA	NA	NA	17.921	NA	NA	15.6469	NA	NA	NA	NA	NA	NA	NA	NA	NA	NA	NA	NA	NA	NA	NA	NA	18.2825	NA	NA	NA	NA	NA	17.5213	NA	17.4313	NA	NA	NA	NA	18.5784	NA	NA	NA	18.3017	NA	NA	NA	NA	NA	NA	NA	NA	NA	16.9545	NA	NA	NA	NA	NA	NA	NA	NA	NA	NA	NA	18.4203	NA	18.3065	NA	NA	NA	NA	NA	18.4501	NA	NA	18.439	NA	NA	NA	17.7626	17.1819	NA	NA	NA	NA	NA	16.6096	NA
Q8WZ42	TTN	S27757	M1	Q8WZ42_TTN_S27757_M1	18.9449	18.9706	18.1664	18.9577	18.9303	19.1481	18.3222	19.1658	19.3937	19.6023	20.4147	19.7504	20.5626	20.6933	12.2504	17.8948	19.4474	19.1777	17.7462	18.5936	18.0081	20.0326	19.9338	17.6635	18.9491	18.2712	19.7879	19.1502	18.7024	18.8951	19.6196	17.962	19.1248	18.4511	19.5873	16.2963	16.151	19.9837	19.8489	19.1819	20.0118	17.9365	17.9491	19.5376	18.1041	19.2924	19.2873	18.1203	19.4219	20.188	15.7816	20.3422	19.921	17.2774	17.2963	17.4264	18.674	19.8754	18.5317	18.8871	18.5724	18.8085	18.5618	18.4791	18.6232	18.9201	19.5314	NA	20.4477	19.1394	20.5165	19.4022	19.4046	19.0181	20.4943	20.1023	19.2492	18.961	18.4639	18.5593	17.3707	18.9609	17.6121	19.0925	20.1136	19.5018	20.0825	19.732	19.5787	18.7599	18.8932	19.4497	17.2517	19.4038	18.7939	18.7891	18.6321	18.7124	18.4121	17.2784	19.166	19.9247	19.0696	19.5994	21.2287	20.3597	19.5449	19.2035	18.4763	19.4012	19.2822	18.078	20.0786	18.1718
Q8WZ42	TTN	S2775	M1	Q8WZ42_TTN_S2775_M1	16.0473	15.6386	16.3665	15.8776	15.5515	16.1702	16.074	16.3326	16.2229	16.1925	16.2485	NA	16.7015	16.6102	16.412	16.3039	16.5742	16.3516	17.2636	16.7147	16.926	16.2958	16.7283	16.7039	NA	NA	15.742	16.8412	16.4764	16.3405	16.8215	16.8677	16.4836	16.1108	16.3603	16.7751	16.9523	16.5001	16.9843	16.7346	NA	16.9423	16.7757	NA	16.341	16.7194	16.1332	16.5939	16.2627	15.9257	16.1808	16.245	15.9885	15.8055	16.6162	16.4209	16.5104	16.5734	16.705	16.7984	16.2324	16.5371	16.5937	16.4537	17.0134	16.4557	16.6817	15.7414	15.9659	15.8131	16.0793	16.057	16.7559	16.0726	16.9057	16.7677	16.8413	16.6903	15.1758	16.4194	NA	16.3021	NA	14.7916	16.6671	16.7623	16.3644	16.6521	16.5115	16.6085	16.4294	16.263	16.7776	16.1842	16.2237	16.1693	16.5538	NA	16.327	15.8072	16.4917	16.137	NA	NA	16.5584	16.3884	16.294	16.5571	NA	16.7082	17.3352	16.9126	17.404	17.2641
Q8WZ42	TTN	S27880	M1	Q8WZ42_TTN_S27880_M1	20.5595	21.8014	NA	21.8565	NA	NA	20.3677	20.2885	20.1563	NA	20.4006	19.3349	20.4083	21.4704	NA	NA	20.7452	NA	17.0154	21.4982	17.0674	NA	21.3579	21.4008	NA	18.3711	18.6205	NA	NA	21.0144	NA	NA	NA	NA	NA	NA	NA	NA	20.3667	21.478	20.6635	20.1151	NA	NA	NA	NA	NA	NA	19.9421	20.2945	NA	21.2077	NA	NA	NA	NA	NA	19.771	NA	NA	NA	NA	NA	22.7039	15.9761	NA	20.5133	21.3021	20.1396	NA	NA	20.0149	NA	21.4385	NA	NA	NA	NA	19.017	18.4004	18.5114	NA	19.0225	19.2051	NA	NA	NA	NA	18.5678	NA	20.7429	NA	NA	19.842	20.752	19.7034	NA	NA	NA	NA	NA	NA	22.1485	21.1941	NA	20.7227	NA	21.3474	21.4047	NA	15.3742	21.5966	21.1737	21.5424
Q8WZ42	TTN	S27882	M1	Q8WZ42_TTN_S27882_M1	21.0972	21.0453	22.4752	21.6443	22.6163	22.1749	20.3078	20.115	20.055	19.9387	20.0985	NA	19.7508	NA	21.411	19.5047	19.921	21.2428	22.3607	22.3984	22.3081	22.1914	22.1953	22.0015	21.0468	19.8881	20.2976	20.8785	20.9362	21.1873	21.2053	21.175	21.0134	20.7692	20.8351	21.3086	NA	21.1406	20.0784	NA	20.2147	NA	21.4793	20.5622	21.4393	21.4292	21.795	21.3962	20.6355	20.8812	21.667	21.815	21.7933	21.7008	21.119	21.0202	21.1698	20.1569	20.4545	21.1098	22.6104	22.0791	22.4621	22.2474	21.6157	22.4361	20.6726	19.3486	NA	20.8602	20.9255	20.6549	22.8402	22.3026	22.8767	22.8591	22.8184	22.8144	19.4153	20.2607	18.8342	18.7652	20.2947	NA	17.2975	21.2249	21.1267	20.8786	20.9148	20.832	21.3449	NA	21.3206	21.2965	20.4137	21.1119	20.2052	20.3577	21.4277	21.2942	21.3215	21.4205	21.9565	21.6978	21.9686	21.8642	21.8494	21.9812	NA	21.364	21.0107	19.6798	NA	19.9192
Q8WZ42	TTN	S27981	M1	Q8WZ42_TTN_S27981_M1	NA	NA	NA	NA	NA	NA	NA	NA	17.6315	NA	NA	NA	NA	NA	NA	NA	NA	NA	NA	NA	NA	NA	NA	NA	15.8616	NA	NA	NA	15.0187	NA	NA	NA	NA	NA	NA	NA	NA	NA	NA	NA	NA	NA	NA	NA	NA	NA	16.8439	NA	NA	NA	NA	NA	NA	NA	NA	NA	NA	NA	16.2706	NA	NA	NA	NA	NA	NA	NA	NA	NA	NA	NA	17.3057	NA	NA	NA	NA	NA	NA	NA	16.898	NA	NA	NA	NA	NA	NA	NA	NA	NA	NA	NA	NA	NA	NA	NA	NA	NA	NA	NA	16.4239	NA	NA	NA	NA	NA	NA	NA	NA	NA	NA	NA	NA	NA	NA	NA
Q8WZ42	TTN	S27983	M1	Q8WZ42_TTN_S27983_M1	18.5535	17.6658	18.6989	18.4024	18.574	18.773	17.4186	16.4903	17.1465	17.3715	16.2666	17.4327	15.3852	14.8241	17.0536	14.8935	16.4154	NA	18.6	18.6446	18.5938	18.5176	18.5757	18.5821	16.6311	16.3404	17.0105	17.3327	16.1815	17.0499	16.4225	NA	17.2311	NA	16.2822	17.5597	15.5727	16.1733	NA	15.8202	NA	NA	17.1706	16.958	17.3661	17.2754	NA	NA	18.4564	16.9807	17.5371	18.406	17.9697	17.3022	17.512	16.1199	16.3883	NA	16.425	17.3855	18.4489	18.4096	18.2156	18.478	18.3134	18.694	17.2334	16.0498	17.0826	17.5846	17.2371	18.0763	19.3249	18.5047	18.7715	18.9342	18.7626	18.8563	NA	NA	16.2476	NA	16.79	14.6059	15.2086	16.9242	15.6064	15.7458	15.8878	NA	17.8303	16.6235	NA	18.0327	NA	17.5753	17.1656	18.0817	16.7243	17.7805	16.632	16.8395	16.7383	17.2208	16.7739	17.6615	17.1193	17.2297	16.3613	17.2828	17.5883	17.3051	17.5005	16.7173
Q8WZ42	TTN	S28022	M1	Q8WZ42_TTN_S28022_M1	19.2808	NA	18.4996	NA	NA	19.7808	NA	19.8396	NA	16.6412	16.9392	NA	NA	NA	17.0845	NA	NA	NA	NA	NA	17.3279	NA	NA	17.4727	NA	15.7444	NA	16.5428	NA	18.2768	NA	NA	NA	NA	NA	19.17	NA	NA	NA	NA	NA	NA	NA	NA	NA	16.4905	NA	NA	NA	NA	NA	NA	NA	NA	NA	NA	NA	NA	NA	18.0737	NA	17.123	16.8718	NA	16.6189	NA	NA	NA	NA	NA	NA	NA	NA	NA	NA	NA	NA	NA	NA	NA	NA	NA	NA	NA	18.3853	NA	NA	NA	NA	NA	NA	NA	NA	NA	17.1284	NA	NA	19.408	NA	NA	NA	NA	NA	NA	NA	NA	NA	NA	NA	NA	14.5596	NA	NA	NA
Q8WZ42	TTN	S28025	M1	Q8WZ42_TTN_S28025_M1	16.2207	18.227	18.5426	19.2823	18.7547	NA	18.2942	NA	18.4756	17.6619	17.0664	17.1973	NA	NA	17.5747	16.6546	NA	NA	NA	NA	NA	NA	18.0526	NA	17.4302	NA	NA	NA	NA	NA	18.19	16.7664	17.5123	18.415	18.4714	17.1607	NA	NA	NA	NA	NA	NA	NA	16.8381	18.0846	NA	NA	16.8614	17.8873	18.1666	18.0436	18.7677	18.4767	18.4076	17.6315	NA	18.0869	NA	NA	17.5311	18.3656	17.9248	17.8924	18.2038	17.8362	18.5282	17.9661	18.0832	17.6088	17.5649	18.3647	17.8266	18.095	18.9901	18.2973	18.358	18.7998	18.3869	18.241	18.4425	18.2474	17.1376	17.4902	NA	NA	17.0649	16.5518	17.1991	NA	NA	19.3843	18.8071	19.1683	16.9257	17.5981	17.4677	18.1032	18.3681	18.1447	18.5376	NA	20.0655	17.6254	16.8443	NA	17.689	17.2361	NA	NA	16.0512	NA	16.1718	NA	NA
Q8WZ42	TTN	S28061	M1	Q8WZ42_TTN_S28061_M1	16.3928	NA	NA	17.4079	NA	16.3624	NA	16.4567	NA	16.3951	17.7086	16.4217	16.782	16.9672	17.0011	16.9304	16.933	16.914	16.926	16.8147	16.8373	17.07	16.9307	16.9278	16.5944	16.9477	17.1965	16.8529	16.9971	17.1418	17.2703	17.306	17.4057	17.1074	17.5009	17.3618	17.0314	16.6367	16.9072	16.8756	15.9065	17.2651	17.5247	16.2968	17.5592	NA	17.3382	17.3602	16.503	17.8349	NA	NA	NA	NA	17.3392	17.3781	17.4798	17.2965	17.3814	17.6998	17.02	16.9117	16.902	16.8055	16.7939	16.6999	16.4424	NA	NA	17.6871	NA	NA	17.5552	17.6701	17.5559	17.5883	17.3348	17.5187	NA	NA	NA	NA	NA	NA	NA	17.2554	17.2192	17.3523	17.3258	17.3097	17.8914	17.743	16.7725	16.6075	16.7558	NA	NA	17.6663	NA	NA	17.8707	17.0816	16.4061	16.3974	16.1335	17.5071	17.3335	17.4706	17.1236	17.277	17.0137	17.2749	17.2012	17.3591
Q8WZ42	TTN	S28108	M1	Q8WZ42_TTN_S28108_M1	16.412	NA	15.9167	NA	NA	15.8056	15.1443	NA	NA	14.8571	NA	NA	17.0391	NA	NA	NA	NA	NA	NA	NA	NA	NA	NA	NA	NA	15.1912	NA	15.1943	NA	NA	NA	NA	NA	NA	NA	NA	NA	NA	NA	NA	NA	NA	NA	NA	NA	NA	NA	NA	16.072	NA	16.2437	NA	14.8208	NA	NA	NA	NA	NA	NA	NA	16.1614	16.8365	NA	NA	NA	17.3962	NA	NA	NA	NA	NA	NA	NA	NA	NA	NA	NA	NA	NA	10.0331	NA	NA	NA	13.8676	NA	NA	NA	NA	NA	NA	15.3036	NA	NA	NA	15.2119	15.4106	15.4468	NA	15.5854	15.5275	NA	NA	NA	NA	NA	NA	NA	NA	NA	NA	NA	NA	NA	NA
Q8WZ42	TTN	S28109	M1	Q8WZ42_TTN_S28109_M1	NA	15.0505	NA	16.0264	15.6268	NA	NA	17.1828	14.8359	NA	15.1037	14.1598	NA	NA	NA	NA	NA	NA	16.5764	NA	NA	17.7353	15.79	NA	15.2729	NA	15.6	NA	15.124	15.0235	17.0044	15.3761	15.3858	16.4988	14.8967	14.4028	NA	NA	NA	NA	NA	NA	15.8854	15.7662	17.0672	15.5396	15.8279	NA	NA	NA	NA	15.8203	NA	NA	14.379	15.0221	14.3253	NA	NA	14.8667	NA	NA	NA	17.6093	16.2755	NA	15.2311	15.4133	NA	15.5237	15.4974	15.0585	15.4358	15.7847	16.3117	15.5868	15.5928	15.3407	14.6959	NA	13.942	14.6489	14.9952	NA	NA	15.551	14.9904	15.0582	NA	14.7634	NA	15.719	15.1735	15.2419	NA	NA	NA	16.0638	NA	NA	15.843	15.7242	15.5743	15.6088	15.9854	15.3787	NA	NA	17.2797	NA	17.367	16.3208	NA	16.6434
Q8WZ42	TTN	S28115	M1	Q8WZ42_TTN_S28115_M1	15.1191	NA	13.1079	15.2004	13.8658	15.5013	NA	14.6312	14.6488	13.1819	NA	NA	15.9722	15.9283	NA	15.1187	16.9709	NA	16.0317	17.0803	17.515	15.7368	15.5318	15.2318	15.3045	15.1178	15.5849	14.8254	15.1426	14.8229	15.2052	16.153	14.9019	15.2236	14.9608	15.7551	NA	NA	NA	NA	15.1611	17.1667	15.7171	15.7656	15.874	15.7216	15.9977	15.4302	15.5047	15.9862	15.7438	16.0294	15.605	15.7049	14.8326	15.6272	15.5486	15.1448	15.2425	15.1131	NA	NA	13.1914	15.8862	NA	16.0618	NA	13.9605	15.6148	13.9461	15.4093	14.6137	17.0088	17.2038	17.2853	16.6836	16.1277	15.8697	13.7915	NA	13.0518	13.8241	13.611	NA	14.5008	15.6436	14.9681	14.8739	15.1082	14.9513	15.4327	15.6154	15.2287	14.8217	15.2989	12.99	14.1745	15.6672	NA	10.2221	15.3618	14.5506	14.6263	15.1396	14.8375	14.9151	15.5912	15.358	NA	NA	NA	NA	17.3829	NA
Q8WZ42	TTN	S28123	M1	Q8WZ42_TTN_S28123_M1	15.9165	14.7458	15.9504	15.3736	15.7498	15.8858	NA	NA	NA	NA	NA	NA	NA	NA	NA	NA	NA	NA	15.2461	15.2822	NA	15.2547	NA	15.1429	13.9867	NA	NA	NA	NA	NA	NA	13.3	NA	NA	12.9737	14.0167	NA	NA	NA	NA	NA	NA	NA	NA	NA	NA	NA	NA	15.2814	14.6181	15.3054	15.123	15.2722	15.2618	NA	NA	13.6799	NA	NA	NA	15.5978	15.6635	15.6949	15.561	15.6626	15.3636	NA	NA	14.3847	NA	14.3862	NA	15.6114	15.3386	15.5059	15.3383	15.8082	15.9122	NA	NA	NA	NA	NA	NA	NA	NA	NA	NA	14.6813	14.5301	14.6373	14.5837	NA	NA	14.6448	14.7514	NA	14.5992	14.6892	NA	14.8707	NA	NA	14.572	NA	NA	NA	14.9271	NA	NA	NA	NA	NA	NA
Q8WZ42	TTN	S28157	M1	Q8WZ42_TTN_S28157_M1	19.4724	17.9725	19.4625	18.9334	19.0345	19.2043	18.6413	18.7373	19.0063	18.7757	18.9933	18.9517	19.0412	18.9394	19.0347	18.8254	19.1033	18.7713	18.7665	18.8764	18.7748	18.8972	18.8712	19.2126	18.5544	18.7985	18.5303	18.8258	18.7788	19.0102	18.6693	18.8682	18.4926	18.5585	18.9444	19.0116	18.7796	18.4608	18.8298	18.8529	18.8144	19.1558	18.8039	18.7606	18.3926	19.0886	18.1488	18.9333	19.076	19.1606	18.9873	18.9497	19.0492	19.0948	19.0972	18.7488	19.2174	18.8538	18.8327	19.0658	19.3246	18.8574	19.2485	18.8797	19.3007	19.1514	19.3275	19.3237	19.282	19.1557	19.3079	19.4261	19.2136	19.2712	19.442	18.9666	19.2351	19.4092	18.2091	18.2013	17.4985	18.1153	18.6402	17.8047	17.7491	19.0433	18.7846	19.0489	18.9494	19.054	19.2666	19.2066	19.2004	19.4284	19.2389	19.2382	18.3791	18.8937	18.6354	19.1073	18.9435	19.1008	18.617	18.9077	18.5484	18.5124	18.5967	18.6775	19.0443	19.0548	18.9088	19.017	18.8921	19.0962
Q8WZ42	TTN	S28241	M1	Q8WZ42_TTN_S28241_M1	20.624	19.7719	20.4937	20.2247	20.7338	20.5895	20.6257	20.5878	20.3931	20.5333	20.7395	20.7275	19.9739	20.1787	20.2508	19.9918	20.1812	20.0839	19.9109	19.7011	19.8186	19.6549	19.4926	19.7037	20.1403	20.0557	20.0299	20.37	20.112	20.292	20.4834	20.4555	20.3883	20.1616	20.5336	20.5844	20.251	20.1806	20.2425	20.2901	20.2041	20.2778	20.4409	20.2687	20.4487	20.4039	20.7577	20.5121	20.824	20.7646	20.8217	20.8546	20.765	20.8477	20.4141	20.3559	20.4252	20.1751	20.4991	20.5537	20.1018	20.0421	20.1445	19.8049	19.9062	19.7059	21.0943	21.0442	20.2685	21.0732	20.6086	20.7474	20.4674	20.4578	20.3781	20.3253	20.2477	20.3354	20.5386	20.1934	20.1264	20.4861	20.9924	20.3957	19.4821	20.3394	20.0226	20.3078	20.1871	20.2565	20.3284	20.6565	20.6561	20.4837	20.5997	20.5046	20.8135	21.0384	21.0842	20.9829	21.0007	21.0011	20.194	20.3764	20.3584	20.2762	20.4632	20.4419	20.3654	20.516	20.471	20.6033	20.5504	20.6499
Q8WZ42	TTN	S28252	M1	Q8WZ42_TTN_S28252_M1	NA	NA	NA	21.4992	NA	NA	NA	NA	NA	NA	17.961	NA	NA	NA	19.367	18.0506	NA	NA	NA	NA	NA	NA	NA	NA	NA	NA	NA	20.7004	NA	NA	19.6041	17.3742	NA	19.7096	NA	20.4419	NA	NA	NA	20.3413	NA	NA	NA	NA	NA	NA	NA	NA	NA	NA	NA	NA	21.3357	NA	NA	NA	NA	NA	NA	NA	NA	NA	NA	NA	NA	17.0576	21.0244	NA	NA	NA	NA	NA	NA	NA	NA	NA	NA	NA	NA	NA	NA	NA	19.9387	NA	NA	20.0109	NA	NA	NA	NA	NA	NA	NA	NA	NA	NA	NA	NA	NA	NA	NA	NA	NA	NA	NA	NA	NA	NA	20.3413	20.1824	NA	20.425	NA	NA
Q8WZ42	TTN	S28253	M1	Q8WZ42_TTN_S28253_M1	NA	NA	NA	NA	NA	NA	NA	NA	NA	NA	19.8505	NA	NA	17.0849	NA	20.0047	NA	NA	NA	NA	NA	20.5998	NA	NA	NA	NA	NA	NA	NA	NA	NA	NA	20.2135	NA	NA	NA	20.6401	NA	20.5469	18.4434	NA	20.4587	NA	NA	NA	NA	NA	NA	NA	21.1883	NA	NA	NA	NA	NA	NA	NA	NA	NA	NA	NA	20.9492	NA	20.9136	NA	19.2839	NA	NA	NA	21.1134	NA	NA	NA	NA	NA	NA	NA	NA	NA	NA	NA	NA	NA	NA	19.1168	NA	NA	NA	NA	NA	NA	NA	NA	NA	NA	NA	NA	NA	NA	NA	NA	NA	NA	NA	NA	NA	NA	NA	NA	NA	NA	NA	NA	20.4141
Q8WZ42	TTN	S28254	M1	Q8WZ42_TTN_S28254_M1	NA	NA	NA	NA	20.4268	NA	NA	NA	NA	19.7463	NA	20.1178	19.2662	NA	NA	NA	20.3732	NA	NA	NA	NA	NA	NA	NA	NA	20.8358	NA	NA	20.6562	21.138	NA	NA	NA	NA	20.2182	NA	NA	NA	NA	NA	20.604	NA	NA	NA	NA	20.6227	NA	20.2297	NA	NA	NA	NA	NA	NA	21.0496	20.8739	21.1379	21.0243	20.9868	21.0878	NA	NA	NA	NA	NA	NA	NA	NA	NA	NA	NA	NA	NA	NA	NA	NA	NA	NA	NA	NA	NA	NA	NA	NA	NA	18.07	20.269	NA	NA	NA	NA	20.7812	20.1635	NA	NA	NA	NA	20.5737	NA	NA	NA	NA	NA	NA	NA	NA	NA	NA	NA	18.2505	NA	NA	20.3503	NA
Q8WZ42	TTN	S282	M1	Q8WZ42_TTN_S282_M1	25.8148	25.3863	25.9067	25.5681	26.0995	25.9964	26.2285	26.2904	26.1164	26.2698	26.2762	26.3993	25.6558	25.831	25.8111	25.7111	25.7286	25.8272	25.3905	25.3021	25.3938	25.3383	25.3392	25.3894	26.2216	26.1706	26.1108	25.9512	26.1338	26.2862	26.0442	26.097	25.9942	25.932	25.9327	26.0344	25.8754	25.7587	25.7624	25.8252	25.8335	25.794	26.0685	26.0761	26.0517	26.133	26.5533	26.0694	25.7632	25.8282	25.7398	25.7421	25.753	25.8643	25.8527	25.6973	25.666	25.643	25.621	25.7124	25.6823	25.61	25.6005	25.6976	25.5889	25.5785	26.4237	26.4631	26.2715	26.3624	26.534	26.3897	25.8415	25.7728	25.7693	25.8425	25.7106	25.6753	25.3175	25.0621	24.9842	25.1555	25.4765	25.2907	25.4349	26.0209	25.9405	26.0265	26.1535	26.1163	25.8591	25.8694	25.9244	25.8159	25.9442	25.8269	25.8385	25.9433	26.1053	25.9122	26.0365	26	25.4608	25.4972	25.5868	25.4158	25.509	25.6418	25.8698	26.0024	25.8906	26.0849	25.9574	25.9638
Q8WZ42	TTN	S282	M2	Q8WZ42_TTN_S282_M2	26.1751	26.2943	25.9713	26.5841	26.6117	26.4931	27.221	26.8716	26.8961	26.436	27.3137	27.31	26.2581	26.485	26.1679	26.3935	26.3139	26.5002	25.8357	25.7884	25.7915	25.976	25.7396	26.1512	26.8394	26.7773	26.854	26.8272	26.8228	26.9478	26.8398	26.8549	26.5807	26.651	26.7932	26.7351	26.4385	26.323	26.3126	26.423	26.33	26.345	26.9081	26.3823	26.9587	26.4631	26.7221	26.2781	27.1589	26.669	26.7658	26.5705	26.6208	26.8101	26.5297	26.4781	26.4087	26.2775	26.3062	26.5841	26.3643	26.4218	26.0661	26.4657	26.3817	25.8847	27.5413	27.0722	27.0119	27.4628	26.7778	26.7948	26.2891	26.5612	26.0841	26.5471	26.49	26.2144	26.728	26.4906	26.1749	26.5602	26.6345	26.3598	25.6735	26.5436	26.4074	26.7366	26.8838	26.9015	26.1555	26.8547	26.6923	26.665	26.5238	26.533	26.6092	27.3589	26.8537	27.1198	26.9098	26.5109	26.1244	26.1167	26.2151	26.1274	26.0855	26.0447	26.5318	26.6584	26.1813	26.7425	26.9743	26.8332
Q8WZ42	TTN	S282	M3	Q8WZ42_TTN_S282_M3	26.5096	26.5395	26.681	26.6993	27.3353	27.0693	27.654	27.896	27.568	27.8401	27.9425	28.1478	26.9791	27.2811	27.1502	27.2553	27.2359	27.3376	26.7884	26.6401	26.4465	26.8255	26.6045	26.9912	27.3947	27.4482	27.7435	27.5011	27.2736	27.4733	27.4527	27.4991	27.2218	27.3107	27.2041	27.3643	26.998	26.8994	26.9726	27.2048	27.2477	27.0013	27.6006	27.4486	27.5759	27.4711	27.7364	27.3015	27.1999	27.1694	27.4563	27.1474	27.0265	27.5036	26.9906	27.0076	26.847	26.6164	26.7293	27.0019	26.9964	27.0319	26.914	26.9052	27.11	26.5904	27.4203	27.4679	27.725	27.5213	27.8998	27.3615	26.5051	27.081	26.8496	27.3956	26.8804	26.8107	27.3517	26.9713	26.5651	27.1537	27.6978	27.3739	26.9407	27.6542	27.2131	27.2547	27.4072	27.4999	27.084	27.2642	27.4049	27.2867	27.3539	27.6574	27.5894	27.5891	27.5176	27.8931	27.6561	27.5714	26.4089	26.8019	26.6502	26.5107	26.4878	26.5757	27.3691	27.5391	27.3339	27.8086	27.4832	27.6628
Q8WZ42	TTN	S2831	M1	Q8WZ42_TTN_S2831_M1	17.7612	17.4396	17.732	17.4156	17.8795	17.9101	17.9128	18.031	17.354	17.9019	17.985	17.9429	17.7779	17.9816	17.8863	17.6929	17.7384	17.9076	17.7554	17.4855	17.5356	17.4962	17.3578	17.5266	17.8255	17.7894	17.7837	17.9364	17.6629	18.0054	18.0871	18.0872	18.047	17.8809	17.982	18.0663	18.0132	17.896	17.9518	17.8765	17.8664	17.7892	17.91	17.7866	17.9303	17.8632	18.1366	17.8728	18.0481	18.2992	18.0935	18.1784	18.211	18.4314	18.2829	17.936	17.924	17.9713	18.0928	18.1155	17.9865	17.9472	17.9618	17.524	17.7016	17.4706	17.1118	17.1068	16.9646	17.0287	17.0248	16.8246	18.2437	18.0647	17.8147	17.9054	17.5816	17.6078	18.0006	17.5376	17.7213	17.7475	17.9517	17.8904	18.0337	18.2103	18.0519	18.1091	18.1142	18.1342	17.8416	18.0107	18.0417	17.8307	18.0907	17.9584	17.0785	17.1973	17.3268	17.1145	17.2559	17.1512	18.0964	17.8612	18.2214	18.0155	17.933	18.0972	17.8653	17.8034	17.7236	17.959	17.8342	17.7461
Q8WZ42	TTN	S28357	M1	Q8WZ42_TTN_S28357_M1	21.0765	19.9863	21.0175	20.6927	20.7314	21.0626	20.4659	20.4629	20.4674	20.4393	20.5543	20.4451	20.2393	20.251	20.4264	20.204	20.3015	20.2701	19.963	20.0845	20.1227	19.9388	19.9127	20.0523	20.3213	20.3512	20.5408	20.1623	20.4004	20.5933	20.4238	20.4154	20.4005	19.9826	20.4926	20.5087	20.2334	19.9784	20.1368	20.2325	20.1381	20.4926	20.6341	20.5334	20.4683	20.4186	20.4677	20.4494	20.7528	20.8816	20.657	20.6967	20.7266	20.7249	20.7161	20.6714	20.8306	20.5648	20.7301	20.6921	20.3535	20.1503	20.3283	20.4186	20.3175	20.594	20.8049	20.7123	20.7021	20.8341	20.6434	20.5682	21.1327	21.0622	20.8432	20.8564	20.8299	20.8943	19.5192	19.0991	18.7174	19.4551	19.701	18.9295	19.0238	20.4158	20.4303	20.6856	20.7431	20.5758	20.6187	20.7958	20.806	20.3783	20.8534	20.4353	20.221	20.7363	20.3996	20.5739	20.6951	20.7362	20.4471	20.4991	20.4914	20.3485	20.593	20.5996	20.3299	20.4875	20.4097	20.3976	20.3629	20.4437
Q8WZ42	TTN	S28397	M1	Q8WZ42_TTN_S28397_M1	19.3414	18.2226	19.5139	18.7329	19.0462	18.6174	18.0485	18.7177	17.6955	18.154	18.2432	17.9726	17.7907	17.7217	17.9467	17.6621	17.9513	18.1274	18.1615	18.0597	18.3197	18.5359	18.4845	18.4651	17.3012	18.3693	17.6775	18.4696	17.1226	18.1466	16.9761	18.1379	18.0765	17.8034	17.5392	17.3076	17.91	17.9866	17.9606	17.8433	17.9848	18.3534	17.8395	18.3034	17.8787	18.3974	18.291	18.2184	18.6986	18.4388	18.2371	18.6886	18.3857	18.3268	18.7708	18.7526	18.9524	16.9741	18.678	18.1757	17.615	18.4558	18.8149	17.8768	18.5893	18.6916	18.2965	18.3951	18.3723	18.5068	18.6075	18.3801	18.515	NA	18.8494	18.3995	19.1337	19.0953	16.587	16.7717	16.5162	16.7417	17.6895	16.0046	15.7711	NA	17.7124	18.2897	18.3326	16.4485	19.129	18.5866	19.0528	18.5246	18.3038	18.6403	18.1838	18.9277	18.22	18.4038	18.6063	18.9479	17.8188	17.9132	18.0922	17.6243	18.214	17.8039	17.9943	17.8446	17.9565	18.6218	18.1246	18.3297
Q8WZ42	TTN	S28437	M1	Q8WZ42_TTN_S28437_M1	NA	NA	NA	NA	17.5573	NA	17.116	NA	17.002	NA	16.9225	NA	17.5271	NA	NA	NA	NA	NA	19.4262	NA	NA	NA	NA	NA	16.6675	16.2973	16.8334	16.4988	16.5167	16.6457	16.5389	NA	NA	NA	16.3184	NA	NA	NA	NA	NA	NA	NA	17.5843	NA	17.3524	17.3011	NA	16.9263	17.8718	17.9174	17.9645	17.8446	NA	NA	NA	NA	16.4593	NA	16.6226	NA	NA	NA	NA	NA	NA	NA	17.3049	17.2341	16.9019	17.1483	17.0889	16.8928	17.3757	NA	17.8835	17.2531	NA	17.0798	16.3167	NA	NA	NA	NA	NA	NA	NA	NA	NA	13.8995	NA	17.1257	17.4524	17.025	NA	NA	16.8422	17.4875	NA	13.6797	NA	NA	NA	NA	NA	17.5671	17.472	NA	NA	16.6195	16.0471	16.7269	16.9094	16.4646	16.7563
Q8WZ42	TTN	S28442	M1	Q8WZ42_TTN_S28442_M1	17.9973	17.4769	18.5001	18.1281	NA	NA	17.7768	16.9947	16.7259	17.0935	17.1119	17.2873	17.8813	NA	17.8454	18.3492	NA	NA	NA	11.4807	12.0802	11.4057	11.4931	11.1081	16.6963	15.4881	16.6191	15.761	15.7527	16.2938	16.8518	17.218	16.9572	16.9037	16.3036	16.8431	17.777	NA	NA	NA	NA	NA	18.6159	18.3881	NA	12.8322	NA	17.8961	18.3389	18.5902	NA	NA	12.7008	18.2017	16.7341	17.4816	16.3795	16.7088	16.1383	17.2491	NA	NA	11.8415	17.6799	NA	NA	NA	NA	15.8422	16.2871	16.2196	15.8992	13.3803	13.1866	12.538	18.9881	12.1498	18.6875	17.6044	16.9707	17.7188	17.2549	NA	NA	NA	NA	NA	NA	NA	NA	18.0436	NA	18.1901	17.899	17.9594	16.897	18.3179	18.4593	17.8544	18.3404	19.2331	19.7079	18.0139	17.6289	18.1158	18.1462	18.3058	18.1488	17.1754	16.292	17.469	17.0064	16.7251	NA
Q8WZ42	TTN	S28450	M1	Q8WZ42_TTN_S28450_M1	18.5853	17.373	18.7279	18.3151	18.5248	18.6284	18.0779	17.7003	17.842	18.5109	18.2939	18.0725	18.7568	18.7968	19.0311	18.6998	18.7677	18.8537	17.1116	18.2944	18.3019	18.3595	18.3124	18.2194	18.2654	18.13	18.2458	17.9145	18.2985	18.2588	17.7958	17.8404	17.801	17.6069	17.9769	17.9684	18.5959	18.4249	18.4347	18.3779	18.3286	18.7481	18.242	18.3524	18.3273	18.4374	18.4036	18.3773	18.6596	18.4257	18.4795	18.5024	18.4188	18.4825	18.6653	18.5016	18.6141	18.8945	18.6422	18.6118	18.3583	18.1621	18.658	18.4181	18.4442	18.5021	18.35	18.3217	18.2765	18.2761	18.2639	18.2302	18.6042	18.6792	18.8219	18.3867	18.6653	18.9038	17.5645	17.2232	16.8229	17.2815	17.8116	17.1124	17.3446	18.9301	18.7651	18.948	19.0056	18.9555	18.553	18.8033	18.6369	18.5972	18.589	18.7823	18.2104	18.3975	18.3989	18.3155	18.3854	18.4707	18.1235	18.2926	18.2994	18.0329	18.2814	18.3672	18.3961	18.3489	18.2557	18.3222	18.1691	18.5308
Q8WZ42	TTN	S28456	M1	Q8WZ42_TTN_S28456_M1	19.9472	18.8379	20.0131	19.504	19.8746	19.9476	19.7862	19.5492	19.5202	19.5202	19.7599	19.6952	20.8955	21.3331	20.7293	21.2658	21.3946	20.8977	22.9479	22.7078	21.7567	23.5754	23.5951	22.069	19.6809	19.6302	19.7765	19.5697	19.7161	19.7664	19.7506	19.6927	19.7307	19.2509	19.7727	19.69	21.1158	20.8246	21.9642	21.0418	21.3104	21.7704	19.6649	19.7061	19.8146	19.6883	19.88	19.6012	19.5676	19.8456	19.7511	19.826	19.8181	19.8497	20.1124	19.9253	20.105	20.0048	20.1184	19.9622	20.1206	20.2091	20.2149	20.0552	20.0404	20.0559	19.7481	19.8472	19.7612	19.7717	19.835	19.8084	20.0658	20.0949	20.0143	19.9651	19.8352	20.1335	18.821	18.4476	17.9466	18.4754	19.1571	18.3661	19.0227	20.0554	19.756	19.8976	19.8922	19.9363	19.902	19.8834	19.811	19.9526	19.9478	20.0222	19.3588	19.656	19.8327	19.7821	19.5787	19.6378	19.3899	19.6102	19.5812	19.3085	19.6812	19.8504	19.7496	19.7364	19.8545	19.7473	19.7744	19.8514
Q8WZ42	TTN	S28493	M1	Q8WZ42_TTN_S28493_M1	18.0065	15.9168	17.9251	17.0339	17.8986	17.3414	NA	16.1107	NA	15.7626	16.2399	NA	NA	16.5025	17.0366	NA	NA	16.3726	17.208	15.6374	NA	16.8471	NA	16.7573	16.0183	NA	16.9022	16.7093	16.8272	16.1971	17.0189	16.8462	16.3083	16.9044	16.151	16.4624	NA	NA	16.2653	16.2554	NA	NA	NA	16.0708	NA	15.6718	NA	16.5876	NA	NA	16.3422	NA	NA	NA	17.4338	16.3002	NA	NA	17.0678	16.7079	16.4461	17.399	17.1858	16.3531	16.3313	16.2652	16.7129	NA	16.5013	NA	17.2515	16.981	17.2386	16.9605	17.602	16.7353	16.8801	17.1627	15.548	NA	NA	16.0693	16.0538	NA	NA	17.1117	NA	16.3409	16.4821	NA	17.4094	NA	16.0663	NA	16.3573	16.9446	16.0884	NA	17.3549	NA	NA	16.8002	NA	NA	13.5745	NA	NA	NA	NA	17.3362	NA	NA	17.0206	17.3291
Q8WZ42	TTN	S284	M1	Q8WZ42_TTN_S284_M1	25.0673	24.5723	25.1574	24.6827	25.3932	25.4232	25.2432	25.424	25.1027	25.2886	25.3991	25.4876	24.9698	25.2078	25.1182	25.0448	24.9366	25.0955	24.7696	24.7963	24.7631	24.8043	24.6401	24.8693	25.5095	25.3985	25.4652	25.4654	25.3788	25.5893	25.3517	25.5219	25.3341	25.3083	25.349	25.5179	25.1552	25.0697	25.0088	25.252	25.1058	25.2066	24.9631	25.0056	25.0371	25.0528	25.4238	25.0071	25.0425	25.0313	24.9857	25.0181	24.9587	25.0983	25.24	25.03	25.0483	24.9592	25.0574	25.1094	24.9894	24.8914	24.827	24.8241	24.7506	24.8676	25.8279	25.7079	25.7408	25.7474	25.8513	25.6784	25.1408	25.1273	25.0788	25.1154	25.0758	25.0099	24.4116	24.0913	23.6128	24.0813	24.8491	24.1871	24.1663	25.0669	25.0766	25.1217	25.387	25.2556	25.0596	25.3059	25.1368	25.1716	25.2901	25.1695	25.0349	25.3348	25.4171	25.3195	25.3822	25.3897	24.7359	24.7721	24.8681	24.6148	24.6638	24.982	25.1859	25.2915	24.9592	25.3137	25.2648	25.2956
Q8WZ42	TTN	S284	M2	Q8WZ42_TTN_S284_M2	25.7443	25.4102	25.501	25.6527	26.1757	26.1413	26.8159	26.978	26.1046	26.5598	26.5305	26.5678	25.9147	26.152	25.7344	26.0821	25.8746	26.1431	25.4802	25.4564	25.3317	25.3232	25.2995	25.4526	26.2189	26.0578	26.1934	26.1437	26.0452	26.2155	26.22	26.2279	26.1311	26.0513	26.1348	26.1452	26.0323	25.89	25.8729	26.0597	25.9868	25.9328	26.1567	25.8166	26.2042	25.8831	26.1406	25.7238	26.8288	25.8719	25.8118	25.8161	25.8172	26.0345	25.9152	25.7671	25.7177	25.5168	25.6737	25.8405	25.7179	25.7758	25.6565	25.8016	25.7095	25.3141	27.3033	26.2366	26.3175	27.2002	26.2525	26.3625	25.5492	25.7798	26.2352	25.9031	25.856	25.7773	25.8138	25.5383	26.0637	25.7345	26.0089	26.4671	25.0696	26.2169	26.0494	26.1058	26.2085	26.2035	25.6392	26.6936	26.152	26.1047	26.1296	26.0927	25.8876	26.9704	26.4772	26.5121	26.3594	26.0698	25.3801	25.3674	25.4548	25.3531	25.3521	26.1011	26.5205	26.2021	26.2187	26.3148	26.2788	26.353
Q8WZ42	TTN	S284	M3	Q8WZ42_TTN_S284_M3	26.3587	26.3453	26.5152	26.5586	27.1543	26.9459	27.3654	27.6142	27.277	27.6003	27.6944	27.9423	26.6933	27.0025	26.8738	26.9054	26.9569	26.9956	26.5475	26.3667	26.1534	26.4472	26.3499	26.7647	27.1579	27.2208	27.5862	27.2384	27.0068	27.2013	27.2787	27.3278	27.0378	27.1216	27.0209	27.1669	26.7125	26.6001	26.6906	26.9107	27.0596	26.7693	27.2817	27.1789	27.2949	27.1802	27.43	27.056	26.7497	26.9777	27.1944	26.7601	26.7134	27.3119	26.7954	26.8082	26.6212	26.4082	26.4962	26.774	26.7905	26.7354	26.5522	26.7711	26.7357	26.2889	27.293	27.2222	27.6136	27.3111	27.7407	27.0989	26.2632	26.8839	26.6172	27.2119	26.6866	26.5646	27.149	26.736	26.2188	26.9241	27.4209	27.1716	26.6456	27.425	27.0198	27.011	27.1414	27.2199	26.8592	27.0395	27.219	27.0567	27.291	27.4436	27.3775	27.3705	27.3275	27.7386	27.4374	27.3457	26.2016	26.4726	26.5207	26.2188	26.3435	26.4265	26.9757	27.1845	26.9473	27.5971	27.1207	27.2873
Q8WZ42	TTN	S28521	M1	Q8WZ42_TTN_S28521_M1	NA	NA	NA	NA	NA	NA	NA	NA	NA	NA	NA	NA	NA	NA	NA	NA	NA	NA	NA	NA	NA	NA	NA	NA	NA	NA	NA	NA	NA	NA	NA	NA	13.1661	NA	NA	NA	NA	NA	NA	NA	NA	NA	NA	NA	NA	NA	13.4164	NA	NA	NA	NA	NA	NA	NA	NA	NA	NA	NA	NA	NA	NA	NA	NA	13.7828	NA	NA	NA	NA	NA	NA	NA	NA	NA	NA	NA	NA	NA	14.0876	NA	NA	NA	NA	NA	NA	12.2303	NA	NA	NA	NA	NA	12.8891	NA	13.6549	NA	NA	NA	NA	NA	NA	NA	NA	NA	NA	12.723	13.4165	13.0183	NA	NA	NA	NA	NA	NA	NA	NA
Q8WZ42	TTN	S28523	M1	Q8WZ42_TTN_S28523_M1	13.4993	12.8072	13.5606	12.7758	13.5938	13.0709	13.778	13.0628	13.092	12.8319	13.3251	12.9143	12.8474	12.7666	13.182	12.8529	13.0545	12.0943	13.521	13.1818	13.4147	13.6335	13.3517	12.9959	13.5009	13.1046	13.5059	13.0218	13.1999	13.269	13.3093	13.6087	NA	12.3799	12.8227	12.6611	13.1187	12.8928	12.7139	13.0286	13.204	13.3167	12.8755	13.1411	13.0817	13.4253	NA	13.0394	13.7662	13.6085	13.6818	13.7121	13.1678	13.1683	12.9936	13.0144	13.3044	12.8593	13.096	12.6043	13.4614	12.4571	13.1588	NA	13.477	13.648	13.9214	13.9917	13.7438	13.5437	13.8474	13.6058	13.6897	13.5559	14.2711	13.3367	13.8911	NA	12.6839	12.0911	11.5363	11.1382	12.582	11.6979	NA	13.5711	13.4216	13.3748	13.525	13.3828	NA	13.5941	NA	12.3571	13.297	13.2913	12.4224	13.5446	12.9876	12.6167	13.1578	12.8879	13.1688	NA	NA	NA	13.3548	13.087	13.5488	13.3583	13.7535	13.876	13.7464	13.6427
Q8WZ42	TTN	S28540	M1	Q8WZ42_TTN_S28540_M1	18.6473	17.6203	18.4127	18.1138	18.6211	18.6817	17.9264	17.9315	17.5892	17.8669	18.0559	17.8938	17.6251	17.7373	17.9722	17.7599	17.7931	17.8877	18.0688	17.9448	18.0866	18.2032	18.1687	18.0047	17.8491	17.8995	18.0611	17.9533	18.0482	18.1596	17.6838	17.7111	17.7116	17.3562	17.7458	17.8292	17.9143	17.6767	18.1598	17.8966	17.8905	18.2038	18.1535	17.9307	17.9378	17.9995	17.9573	17.8823	18.2446	18.2652	18.1493	18.434	18.2587	18.3071	18.2633	18.2839	18.3729	18.1391	18.3364	18.1649	18.0603	18.0911	18.326	18.1126	18.0622	18.1645	18.1346	18.2264	18.155	18.2423	18.1269	18.0249	18.6929	18.7615	18.5451	18.6377	18.5429	18.515	17.0072	16.5269	16.2407	16.8341	17.3957	16.4839	17.0776	17.8967	17.8071	17.9655	18.0361	17.9205	18.2721	18.2685	18.304	18.1464	18.3017	18.0818	17.8106	18.2159	18.0165	18.1192	18.1924	18.172	18.2063	18.1188	18.2366	18.0215	18.1773	18.1767	17.8882	18.0643	18.0596	18.0761	17.9566	17.9464
Q8WZ42	TTN	S2857	M1	Q8WZ42_TTN_S2857_M1	21.7264	NA	20.9825	NA	21.0855	NA	21.7476	19.8213	21.9221	19.734	21.3473	21.2718	21.832	22.0062	21.7447	21.8675	21.8645	20.535	NA	21.7143	19.9783	NA	21.5005	20.1932	NA	NA	19.3291	20.4127	NA	NA	21.3943	20.0609	20.5787	NA	19.8311	20.8816	21.4425	20.2805	20.1699	21.8352	21.3288	21.3965	22.8593	21.1855	22.0768	21.9543	22.0753	21.9114	20.9932	20.0885	21.1677	20.6911	NA	19.127	NA	NA	NA	NA	NA	19.8398	20.8734	20.8908	21.8912	18.9591	19.3255	20.0256	19.3727	22.0379	20.0408	20.5349	NA	NA	21.1395	21.3946	21.3413	20.3978	21.098	19.7472	21.2779	NA	19.2754	NA	21.9373	21.368	21.2974	20.7045	21.9737	21.0803	NA	NA	21.8827	22.6291	21.3127	20.1374	21.4759	NA	21.5204	21.6323	NA	NA	19.7429	21.711	20.7962	22.3156	21.9747	NA	21.7779	22.2747	NA	21.3282	21.625	20.1859	21.8303	21.5098
Q8WZ42	TTN	S28585	M1	Q8WZ42_TTN_S28585_M1	19.2564	18.4131	19.2281	19.0885	19.1855	19.4575	18.6878	19.0226	19.262	18.9485	19.0971	18.9762	18.6935	18.6529	19.2358	18.9363	18.9053	19.0128	18.8804	19.1738	18.9971	18.979	18.9292	19.0703	18.5725	18.6817	18.5757	18.8174	18.7565	18.819	18.9131	18.8487	18.8855	18.6145	19.1772	19.2222	18.5765	18.4264	18.5944	18.8392	18.7453	18.9241	18.7124	18.69	18.7127	18.8141	18.845	18.8577	18.8673	19.1798	18.9562	19.0431	19.001	19.0847	19.0429	18.8794	19.1146	19.0174	19.0377	18.9833	19.1422	19.2001	19.1728	19.1642	19.0536	19.1244	18.94	18.8643	18.6352	18.9692	18.9273	19.1552	19.5432	19.4111	19.4765	19.353	19.5001	19.5742	17.8353	17.3968	17.3174	17.6399	18.276	17.4105	17.4396	18.4828	18.6281	18.8034	18.9272	18.762	19.049	19.0707	19.0765	19.0746	19.0797	19.0381	18.4566	18.7899	18.7672	19.1007	19.0435	19.2916	18.6712	18.7077	18.4202	18.673	18.5598	18.3889	18.8983	18.992	18.7181	18.8726	18.9226	19.036
Q8WZ42	TTN	S2859	M1	Q8WZ42_TTN_S2859_M1	NA	20.4511	20.2818	19.9508	19.9805	20.688	NA	21.0441	19.7443	19.393	19.7419	NA	NA	20.3864	19.9427	NA	NA	NA	21.3888	20.9386	21.7855	21.0311	21.3715	20.278	19.9207	18.82	NA	21.614	NA	20.4899	19.9358	19.5793	20.6203	NA	20.3678	20.793	19.5035	19.9881	NA	NA	NA	20.6276	20.6393	NA	20.3626	19.8037	20.2234	20.0563	20.7926	NA	NA	19.3497	20.3386	20.5997	21.1325	NA	20.7791	20.1332	22.8706	20.993	18.6779	20.3448	19.2629	20.4007	19.0672	18.8409	20.8736	21.2445	21.6022	20.2485	21.2337	21.7844	20.6279	20.087	20.1622	NA	20.4844	20.7674	20.3108	19.7976	NA	20.0764	20.8281	18.758	19.7112	20.917	19.6357	19.9483	21.3057	21.762	21.535	20.04	NA	NA	NA	21.5161	NA	NA	21.8658	20.6417	21.5767	22.0346	21.6884	19.3856	20.0759	21.2975	20.9869	20.4445	20.2745	NA	NA	21.305	20.3413	19.1907
Q8WZ42	TTN	S28636	M1	Q8WZ42_TTN_S28636_M1	19.8014	19.183	19.9317	19.5475	20.0839	20.059	19.6236	19.5458	19.3195	19.873	19.8166	19.2875	19.9894	20.2387	20.2431	20.0633	20.2431	20.6877	19.2478	19.9127	19.7696	19.8893	19.8588	19.6502	20.2166	19.5478	19.6413	19.5578	19.8681	19.7312	NA	19.528	18.3208	19.2543	19.5333	19.4984	19.9675	19.5289	20.7149	20.22	20.0754	20.2123	19.5499	19.651	19.6642	19.676	20.1686	19.7289	20.3384	20.2312	20.1945	20.3024	20.269	20.2923	19.8389	19.7709	19.701	20.1072	19.776	19.6324	20.0167	20.0446	20.1941	19.8947	19.9752	19.6251	20.0648	20.1495	19.975	20.0757	20.1344	19.9098	20.2492	20.1848	20.1611	20.2376	20.0021	20.0913	19.0844	18.7055	18.8206	16.2241	19.5051	18.7803	19.0041	20.1297	20.057	20.2364	20.2528	20.153	19.9932	20.361	20.0212	19.8659	20.0416	19.916	19.6347	19.8476	20.0195	19.5722	19.8693	19.9658	19.9137	19.9072	19.9119	19.9026	19.9483	19.9879	20.053	20.0101	19.9878	19.9	19.8022	19.8494
Q8WZ42	TTN	S28637	M1	Q8WZ42_TTN_S28637_M1	16.774	16.4249	16.8313	17.5939	17.2513	17.1916	16.8361	17.5328	16.6975	17.0393	16.9355	20.8414	18.1502	17.5003	17.4806	17.3919	17.5337	21.5769	21.1136	16.8039	16.3464	16.8511	16.6128	16.6607	19.7994	16.8574	16.3225	16.4175	17.1374	17.2598	19.5662	15.8695	19.3114	15.9539	16.9873	16.2016	17.2355	20.5457	NA	20.5621	22.1163	21.9678	20.979	16.2949	15.7166	14.725	16.8147	15.4149	16.9367	17.529	17.3526	17.3966	17.4134	16.751	16.4209	16.7121	16.652	16.9013	16.7672	16.2381	16.8477	16.6878	16.7516	16.5629	16.878	16.8868	17.6552	17.1437	17.2386	17.7481	17.4381	17.2488	16.9774	16.2794	16.9206	16.2612	16.6423	16.4633	15.9321	16.3491	15.3795	20.1925	16.1407	16.139	16.386	17.7867	17.3081	17.2589	17.4007	17.4206	16.9321	20.0138	16.9496	21.1502	16.6511	17.2529	16.5467	16.7479	16.9005	16.5825	19.8954	16.8807	17.6759	21.0872	17.1659	17.1728	17.6211	16.7253	16.6966	17.1195	15.3684	16.4771	16.5372	16.7188
Q8WZ42	TTN	S28672	M1	Q8WZ42_TTN_S28672_M1	NA	NA	NA	NA	NA	NA	NA	NA	NA	NA	NA	NA	NA	NA	NA	NA	NA	NA	NA	NA	NA	NA	NA	NA	NA	NA	NA	NA	NA	NA	NA	NA	NA	NA	NA	NA	NA	NA	NA	NA	NA	NA	NA	NA	NA	NA	NA	NA	NA	NA	NA	NA	NA	NA	NA	NA	NA	NA	NA	13.1707	NA	NA	NA	NA	NA	NA	NA	NA	NA	NA	NA	NA	NA	NA	NA	NA	NA	NA	NA	NA	NA	NA	NA	NA	NA	NA	NA	NA	NA	NA	NA	13.0192	NA	NA	13.7596	NA	13.0111	NA	NA	NA	NA	NA	NA	NA	NA	NA	NA	NA	NA	NA	NA	NA	NA	NA
Q8WZ42	TTN	S28736	M1	Q8WZ42_TTN_S28736_M1	20.6441	19.8665	20.7069	20.558	20.8407	20.8578	20.3992	20.4912	20.2561	20.4224	20.5708	20.4845	20.2598	20.2766	20.4625	20.2391	20.4444	20.3371	20.1459	19.977	20.0471	19.9134	19.8919	20.022	20.2123	19.9825	20.3006	20.3682	20.2444	20.5248	20.246	20.2907	20.2203	19.9071	20.355	20.4366	20.3878	20.1395	20.3585	20.2799	20.3948	20.4941	20.318	20.2395	20.2708	20.3561	20.3233	20.2083	20.8002	20.7278	20.7127	20.739	20.7564	20.8017	20.5008	20.3092	20.4739	20.4505	20.4426	20.2964	20.4471	20.4168	20.464	20.1843	20.3063	20.2092	20.7504	20.6997	20.4392	20.754	20.6824	20.6002	20.7641	20.6783	20.7171	20.7477	20.7047	20.7732	19.5826	19.2355	19.2807	19.6952	20.1282	19.272	19.1387	20.408	20.3044	20.4906	20.5577	20.4628	20.3413	20.5451	20.6473	20.588	20.7285	20.4719	20.4055	20.6988	20.6461	20.6123	20.7553	20.7173	20.4697	20.4341	20.4609	20.3827	20.4683	20.5555	20.1048	20.2501	20.1586	20.2352	20.2085	20.227
Q8WZ42	TTN	S28739	M1	Q8WZ42_TTN_S28739_M1	20.8651	20.2003	20.9304	20.6825	21.1073	21.0649	20.7999	20.7397	20.6468	20.7269	20.8778	20.8131	20.6842	20.7061	20.8804	20.6626	20.7353	20.8097	20.7362	20.6059	20.5868	20.4308	20.4897	20.5091	20.6477	20.4354	20.6793	20.7254	20.6952	20.9848	20.7071	20.7957	20.6663	20.4204	20.7496	20.8817	20.7464	20.6862	20.6517	20.7464	20.7269	20.88	20.6749	20.6131	20.6577	20.6888	20.7259	20.5172	21.0825	20.1246	20.9572	20.9672	20.8516	20.4003	20.937	20.6717	20.8741	20.8269	20.7938	20.6698	20.8411	20.8187	20.827	20.6402	20.6897	20.5154	20.9938	21.0378	20.7316	21.0159	20.9942	20.913	21.2494	21.204	21.1302	21.2059	21.0781	21.1151	19.9824	19.5065	19.2976	19.8764	20.3061	19.4802	19.6254	20.7617	20.6262	20.7944	20.8833	20.7785	20.7107	20.9516	20.902	20.9084	21.0353	20.8967	20.5195	20.8424	20.8728	20.7826	20.8337	20.7902	20.9612	20.8359	21.0121	20.8953	20.9658	20.9228	20.681	20.7678	20.7271	20.7825	20.6988	20.7076
Q8WZ42	TTN	S28763	M1	Q8WZ42_TTN_S28763_M1	19.4066	18.6167	19.3604	19.2387	19.5023	19.528	18.832	18.6095	18.4953	18.7398	19.0103	18.8413	19.5492	19.6125	19.6958	19.5216	19.5499	19.8013	19.1299	19.7786	19.8664	19.7905	19.1456	19.8978	18.7603	18.5128	18.6794	18.3603	18.5036	18.8998	18.6386	18.6164	18.5936	18.2721	18.6497	18.8187	19.7352	19.5896	19.5837	19.6162	19.6796	19.6487	18.9148	18.737	18.8503	18.9138	18.8826	18.8003	18.9818	19.0241	18.8686	18.9566	19.1459	19.2594	18.7766	18.7383	18.8301	18.7295	18.8602	18.934	19.351	19.9874	19.4014	19.298	19.2258	19.3113	19.0746	18.9901	19.063	18.9975	19.0333	19.065	19.7173	19.6098	19.6214	19.4725	19.5394	19.5988	17.9264	17.5809	17.4405	NA	NA	17.7034	18.3579	19.6538	19.5808	19.7599	19.0479	19.6871	19.0274	18.9158	18.8056	18.9526	19.1672	19.0106	18.7864	18.8587	19.0513	19.0081	19.0525	19.1398	19.0295	18.9195	19.1065	18.8741	19.0733	19.1631	20.0612	19.6155	19.9672	19.6053	19.9401	20.0071
Q8WZ42	TTN	S28767	M1	Q8WZ42_TTN_S28767_M1	18.8184	20.1236	20.2633	NA	19.4531	NA	NA	NA	19.4505	NA	19.503	NA	NA	NA	NA	NA	NA	NA	17.8292	NA	19.7952	19.6011	NA	19.7168	NA	NA	17.1874	NA	17.4022	NA	19.0913	18.0358	17.9635	NA	17.4869	16.795	NA	NA	NA	14.7083	NA	19.6129	NA	NA	20.37	18.2661	NA	18.2129	18.4918	19.5255	NA	20.4344	18.7209	NA	18.713	20.081	18.7834	18.7988	18.8322	NA	19.1351	19.2329	NA	NA	NA	19.5961	NA	20.0484	18.6318	19.2022	19.2355	NA	NA	19.084	NA	19.1033	NA	19.2743	19.9059	17.5648	17.2092	17.9319	18.5836	18.1767	17.03	NA	18.4305	18.4882	NA	18.3615	NA	NA	18.342	NA	NA	NA	NA	18.8557	19.7182	NA	19.5088	19.4973	20.7885	20.1608	18.6313	19.5665	19.0597	NA	18.8951	18.879	NA	17.2597	17.1611	18.5948
Q8WZ42	TTN	S28768	M1	Q8WZ42_TTN_S28768_M1	21.6746	21.2567	21.6787	21.6283	21.8311	21.8625	21.2222	21.1609	20.939	21.0832	21.2336	21.2661	21.1841	21.1485	21.3139	21.1299	21.2074	21.333	21.2614	21.1546	21.2168	21.2051	21.1658	21.2472	20.9617	20.602	20.9172	20.5618	20.7657	20.9704	20.8492	20.8857	20.897	20.5058	20.931	21.0198	21.1584	21.0316	21.044	21.0859	21.2454	20.8442	21.3576	21.2085	21.2814	21.2998	21.3512	21.0993	21.7073	21.5295	21.5255	21.5799	21.5975	21.7084	21.2237	21.2844	21.2994	21.4069	21.7264	21.626	21.5741	21.3736	21.581	21.5256	21.4806	21.5114	21.4328	21.4102	21.3582	21.3165	21.3848	21.3083	22.0424	21.9475	21.8833	21.8086	21.811	21.842	20.6766	19.7157	20.4413	20.7358	20.927	20.0415	19.5034	21.233	21.3075	21.3268	21.3631	20.7906	21.5241	21.3509	21.4585	21.4195	21.5143	21.3396	21.3014	21.3865	21.4531	21.518	21.5786	21.6187	21.5671	21.3812	21.5853	21.3539	21.4813	21.6809	20.5255	20.8571	20.5055	20.9796	20.4459	20.4592
Q8WZ42	TTN	S28770	M1	Q8WZ42_TTN_S28770_M1	NA	NA	NA	NA	NA	NA	NA	NA	NA	NA	NA	NA	NA	NA	NA	NA	NA	NA	NA	NA	NA	NA	NA	NA	NA	NA	NA	NA	NA	NA	NA	NA	NA	NA	NA	NA	NA	NA	NA	14.0345	15.0228	15.5924	NA	NA	NA	NA	NA	NA	NA	NA	NA	NA	NA	NA	NA	NA	NA	NA	NA	NA	NA	NA	NA	NA	NA	NA	NA	NA	NA	NA	NA	NA	NA	NA	NA	NA	NA	NA	NA	NA	NA	NA	NA	NA	NA	NA	NA	NA	NA	NA	NA	NA	NA	NA	NA	NA	NA	NA	NA	NA	NA	NA	NA	NA	NA	NA	NA	NA	NA	NA	NA	NA	NA	NA
Q8WZ42	TTN	S28773	M1	Q8WZ42_TTN_S28773_M1	NA	NA	NA	NA	NA	NA	15.1844	NA	NA	15.8482	NA	NA	NA	NA	NA	NA	NA	NA	NA	NA	NA	NA	NA	NA	NA	NA	NA	NA	NA	15.7007	NA	NA	NA	NA	15.276	NA	NA	NA	NA	NA	14.4069	NA	NA	NA	NA	NA	NA	NA	NA	NA	NA	NA	NA	NA	NA	NA	NA	NA	NA	15.7699	NA	NA	NA	NA	NA	NA	15.3736	15.5617	NA	NA	NA	NA	NA	NA	NA	NA	NA	NA	NA	NA	NA	NA	NA	NA	NA	NA	NA	NA	NA	NA	NA	17.026	NA	NA	NA	15.8426	NA	NA	NA	NA	NA	NA	NA	NA	NA	NA	NA	NA	NA	NA	NA	NA	NA	NA
Q8WZ42	TTN	S28780	M1	Q8WZ42_TTN_S28780_M1	15.2193	14.6718	15.1744	15.2603	NA	15.3609	NA	16.4014	15.0292	14.7611	14.7841	14.6242	NA	16.1612	NA	NA	NA	15.7611	17.458	16.7047	17.2987	17.6666	17.883	17.7137	14.7299	16.5104	15.024	NA	16.8115	NA	14.3103	NA	14.7224	17.3155	NA	NA	17.2781	17.5489	18.3491	NA	16.6879	18.3047	13.979	NA	NA	14.0346	15.876	NA	15.0299	NA	15.5817	15.6436	17.2259	NA	NA	14.5303	NA	17.5824	17.6866	NA	NA	NA	NA	NA	NA	NA	14.602	15.3125	NA	NA	15.4689	14.9508	14.8277	16.3026	16.7642	14.8432	NA	14.4151	NA	14.9769	14.1704	NA	15.6743	13.6475	16.2873	15.3348	NA	NA	17.8971	NA	NA	14.8899	16.3712	15.1541	15.0607	15.145	14.9736	NA	NA	14.4994	NA	NA	NA	15.1345	NA	14.8806	15.7752	NA	NA	15.3896	NA	15.7113	NA	16.079
Q8WZ42	TTN	S28836	M1	Q8WZ42_TTN_S28836_M1	NA	NA	NA	NA	NA	NA	NA	NA	NA	18.3872	NA	NA	NA	18.3998	NA	NA	NA	NA	NA	NA	NA	NA	NA	NA	NA	NA	NA	NA	NA	NA	NA	NA	NA	NA	NA	NA	NA	NA	NA	NA	NA	NA	NA	NA	NA	NA	NA	NA	NA	NA	NA	NA	NA	NA	NA	NA	NA	NA	NA	NA	NA	NA	NA	NA	NA	NA	18.5331	17.3685	NA	NA	NA	18.2446	NA	NA	NA	NA	NA	NA	NA	NA	NA	NA	NA	NA	NA	NA	NA	NA	NA	NA	NA	17.4464	NA	NA	NA	17.0364	NA	NA	NA	18.1077	NA	NA	NA	NA	NA	NA	NA	NA	NA	NA	NA	NA	NA	NA
Q8WZ42	TTN	S28846	M1	Q8WZ42_TTN_S28846_M1	NA	NA	17.0897	16.6951	NA	NA	NA	NA	NA	NA	NA	NA	NA	NA	NA	NA	NA	NA	NA	NA	NA	NA	NA	NA	NA	NA	NA	NA	NA	17.941	16.3457	NA	16.7863	NA	NA	NA	NA	NA	NA	NA	19.7322	NA	NA	18.2508	NA	NA	NA	NA	NA	15.0415	NA	16.7658	NA	NA	17.9878	NA	NA	NA	NA	NA	NA	NA	NA	16.856	NA	NA	NA	NA	18.2375	NA	NA	NA	NA	NA	NA	NA	NA	NA	NA	NA	NA	17.6498	NA	NA	NA	19.6161	NA	NA	NA	NA	NA	NA	17.1509	NA	NA	NA	NA	18.4036	NA	NA	NA	17.6571	16.6083	NA	NA	NA	15.0023	NA	NA	17.0428	NA	NA	NA	NA
Q8WZ42	TTN	S28865	M1	Q8WZ42_TTN_S28865_M1	NA	NA	NA	NA	NA	NA	NA	NA	NA	NA	16.117	NA	15.6319	16.1499	18.0016	16.4429	NA	16.1479	NA	16.224	18.3297	16.3215	NA	NA	NA	NA	NA	NA	NA	NA	NA	16.7385	NA	NA	15.7911	17.4076	15.9387	17.2896	17.7034	16.992	16.0202	16.7518	NA	NA	17.0332	17.52	NA	17.5284	NA	NA	NA	NA	NA	NA	NA	NA	NA	NA	NA	NA	NA	NA	NA	NA	NA	NA	18.1391	NA	16.7999	17.1391	NA	NA	NA	NA	16.3936	NA	NA	NA	NA	NA	NA	NA	NA	NA	NA	NA	17.7946	16.2452	16.0147	NA	18.1993	NA	17.4125	16.8265	18.4002	16.0578	NA	15.6566	NA	NA	NA	NA	NA	NA	NA	NA	NA	NA	17.5714	NA	17.8133	16.3679	NA	16.1748
Q8WZ42	TTN	S28868	M1	Q8WZ42_TTN_S28868_M1	19.886	19.7422	19.9288	19.4719	19.9341	NA	NA	19.451	NA	NA	17.946	NA	19.1014	19.3117	17.893	19.3056	19.428	17.831	17.7794	NA	19.7581	20.1146	19.153	19.9967	17.8056	18.9733	NA	20.4249	NA	18.7376	NA	17.6213	17.8953	17.9305	17.4747	19.6515	19.9156	19.7129	19.504	17.9531	19.542	NA	NA	20.0901	NA	NA	NA	NA	NA	16.8146	16.2038	18.5812	18.7485	19.0612	NA	NA	20.4843	NA	NA	18.6382	NA	18.2968	NA	NA	18.1498	NA	19.444	19.8342	NA	19.9242	18.3524	18.8386	19.5978	NA	NA	20.0199	20.0006	NA	NA	19.5189	18.1632	19.1411	19.0265	17.0191	NA	18.6882	17.7976	18.3987	NA	19.4112	NA	18.8237	NA	18.2713	17.9484	19.9891	NA	NA	17.8071	18.8869	18.9959	19.1404	19.501	18.143	17.1102	19.6533	19.3186	19.0451	NA	NA	20.0137	19.7131	NA	17.3014
Q8WZ42	TTN	S28870	M1	Q8WZ42_TTN_S28870_M1	NA	NA	NA	NA	20.6513	17.7005	19.1902	17.9462	19.8096	18.081	19.4697	17.7138	17.6212	19.7047	19.4197	17.4869	17.6364	19.3563	19.7643	19.7492	17.8414	NA	18.2188	NA	19.1256	19.6061	19.6225	19.7798	19.3462	19.8783	18.9312	19.6367	19.5169	19.2984	19.5673	17.693	NA	NA	17.6517	19.482	17.6701	20.2971	19.9388	19.9917	19.6252	17.9026	20.0433	20.0486	18.87	18.5924	17.5639	NA	16.8413	NA	20.1371	17.7653	20.1407	19.7784	20.1386	20.1031	19.8123	19.993	20.0233	19.6949	19.6637	19.9796	NA	NA	19.6887	NA	19.4304	19.6849	20.006	20.2194	20.2058	NA	NA	20.2814	19.721	17.5836	NA	18.1293	19.3568	17.395	18.3359	18.6365	19.0183	18.7053	19.7166	17.49	17.7937	19.9669	17.676	18.8063	19.7608	NA	17.5039	NA	NA	19.7179	20.1976	18.2509	NA	15.8335	19.1481	NA	19.4089	NA	19.9148	20.0771	NA	17.8331	20.0053	19.8612
Q8WZ42	TTN	S28871	M1	Q8WZ42_TTN_S28871_M1	NA	18.5839	NA	17.2538	NA	19.7863	17.9091	NA	18.6563	19.3964	18.6591	19.4567	19.5303	NA	NA	16.464	NA	19.8139	20.3506	17.9017	NA	20.2624	18.4815	17.5783	NA	19.4497	19.9342	NA	19.0162	18.7561	18.9761	17.5532	18.4722	19.7933	19.9571	18.099	19.7508	NA	NA	NA	19.422	NA	19.017	NA	17.6588	19.9417	NA	NA	18.3484	NA	NA	NA	NA	NA	20.0799	19.6932	NA	19.7987	NA	NA	19.4211	20.5429	19.7466	NA	19.5795	19.6303	18.1423	NA	17.0002	NA	NA	NA	NA	NA	NA	NA	18.5928	NA	NA	NA	NA	16.9006	NA	19.2716	16.5851	18.9594	NA	NA	18.712	19.4551	19.7674	NA	19.5529	19.642	NA	NA	18.7159	20.1851	19.5133	17.7776	NA	19.7575	NA	18.7846	NA	NA	NA	17.1684	NA	NA	NA	NA	NA	NA
Q8WZ42	TTN	S28942	M1	Q8WZ42_TTN_S28942_M1	19.3288	18.3379	19.3376	19.1223	19.4313	19.6205	18.2275	18.8203	19.462	19.1291	18.9666	18.5327	19.0698	18.4454	18.9049	18.4073	19.04	18.6244	19.0101	19.3249	19.2076	19.3794	19.2969	19.2566	18.7997	18.9892	18.7904	18.3935	18.4733	18.9765	19.0635	18.9029	18.8906	18.582	18.9131	18.9315	18.7767	18.9348	18.5808	19.2129	18.9254	19.074	19.237	19.3802	19.3603	19.0611	19.1586	19.2695	19.3735	19.3858	18.721	18.8264	19.1859	19.3884	19.1734	19.429	19.4484	19.4646	19.2337	19.4633	19.0468	19.1991	19.2572	19.0593	19.1888	19.2469	19.04	19.4969	19.38	19.5168	19.3175	19.0955	19.04	19.0489	18.4448	18.7419	18.4827	18.6603	15.8442	17.1014	17.3689	16.7802	16.8434	15.9975	17.7167	18.4658	18.7678	18.0788	18.2374	18.4825	18.8322	19.0931	19.1288	20.0313	19.1206	19.3111	18.9693	19.3927	19.569	19.2818	19.6077	19.5153	18.8211	18.339	19.1623	19.0529	19.0746	19.3374	18.5561	19.0787	18.9581	19.2312	19.0079	19.162
Q8WZ42	TTN	S289	M1	Q8WZ42_TTN_S289_M1	23.1709	22.8274	23.2026	23.2269	23.3043	22.9833	23.1203	23.0881	22.8654	23.0238	23.1433	23.1082	23.2965	23.4572	22.7541	23.0223	23.2205	23.4216	23.353	23.203	23.1928	23.0952	22.5951	23.3058	22.969	22.8298	22.9269	22.9183	23.1646	23.1233	23.2817	23.3347	23.0174	23.1242	22.9178	23.2732	23.5393	23.4057	23.3507	23.405	23.4741	23.4437	22.9108	22.7147	22.7672	22.7466	22.7944	22.6273	23.2418	23.3657	23.2883	23.2639	23.0966	23.362	23.1769	22.6365	22.4937	23.1108	22.4073	22.5397	23.4667	23.4699	23.236	23.4395	23.1604	23.2088	23.3212	23.3249	23.1121	23.2843	23.3059	23.1046	23.4142	23.4284	23.6984	23.1844	23.614	23.5986	22.4857	22.102	22.5837	22.3415	22.2911	22.705	22.7624	23.3427	23.2393	23.2036	23.6411	23.5652	22.9843	23.0563	23.0561	22.9659	23.1407	22.8912	22.9583	22.7208	22.852	22.7006	22.717	22.6608	22.9036	22.795	23.0203	23.0796	22.9106	23.0864	23.6246	23.6832	23.4636	23.7025	23.427	23.6406
Q8WZ42	TTN	S289	M2	Q8WZ42_TTN_S289_M2	26.5666	26.4254	26.6358	26.7271	26.8809	26.7901	27.1978	26.8036	27.1797	26.7559	27.5342	27.5381	26.652	26.9309	26.8692	26.8453	26.7676	26.8661	26.289	26.2596	26.3517	26.4297	26.2713	26.545	27.1794	27.0696	27.161	27.1071	27.0602	27.2077	27.2201	27.2434	27.0195	27.0172	27.1193	27.0659	26.7695	26.6757	26.6427	26.7984	26.7514	26.6379	27.0499	26.7975	27.1112	26.8662	26.9967	26.781	26.891	27.0202	27.0306	26.9262	26.9935	27.1209	26.8816	26.809	26.7835	26.5415	26.6271	26.8664	26.749	26.7092	26.4684	26.7485	26.6939	26.4658	27.2994	27.4822	27.3181	27.1904	27.3906	27.1865	26.8518	26.9249	26.114	26.9003	26.7851	26.6151	26.8675	26.6479	25.5926	26.6409	26.909	25.9362	26.3033	26.9585	26.7998	27.0418	27.1893	27.218	26.8782	27.0779	27.0749	27.045	26.9029	26.9631	27.1388	27.2581	27.2041	27.4108	27.2304	27.0655	26.3111	26.3831	26.4359	26.2335	26.3342	25.8641	26.454	26.9533	26.5594	27.0508	27.1602	27.0602
Q8WZ42	TTN	S289	M3	Q8WZ42_TTN_S289_M3	26.7807	26.7216	26.9202	26.8939	27.3395	27.3054	27.8507	28.0851	27.7642	28.0247	28.1246	28.0509	27.1823	27.4844	27.3936	27.4507	27.4414	27.5201	26.787	26.826	26.6606	26.9844	26.8016	26.8464	27.6134	27.6271	27.672	27.6535	27.4614	27.6766	27.5567	27.7413	27.5011	27.3712	27.4778	27.5929	27.1939	27.0704	27.1503	27.3634	27.196	27.1822	27.7365	27.6083	27.7346	27.642	27.7958	27.4831	27.4103	27.4237	27.4169	27.3656	27.2346	27.4824	27.2078	27.2176	27.0581	26.8026	26.9332	27.2249	27.2461	27.2362	27.1123	27.2016	27.2876	26.8181	27.6921	27.7195	27.651	27.7683	27.9091	27.5179	26.7792	27.286	27.0424	27.3438	27.1021	27.0392	27.3019	27.1173	26.6857	27.0731	27.622	27.2379	27.0795	27.5473	27.4125	27.4602	27.6328	27.7184	27.2325	27.5037	27.3474	27.5125	27.3313	27.5959	27.7611	27.8044	27.766	27.8206	27.8516	27.787	26.6331	26.9717	26.7774	26.6899	26.702	26.7127	27.5305	27.6859	27.4838	27.7035	27.6431	27.8058
Q8WZ42	TTN	S29135	M1	Q8WZ42_TTN_S29135_M1	19.2489	18.7103	19.3264	18.7709	19.253	19.325	19.3597	19.4785	19.1175	19.4076	19.5319	19.4966	18.968	19.022	19.0572	19.0104	19.1737	19.3373	19.3494	18.7103	18.7779	19.4185	19.2535	19.392	19.0238	18.8024	18.9378	18.7755	18.6339	19.0055	19.2304	19.2587	19.2455	19.1321	19.3887	19.4282	19.9832	19.4268	19.9104	19.8396	20.197	19.7736	18.8761	18.7716	18.7079	18.7509	18.9597	18.81	19.4965	19.584	19.3882	19.4288	19.6074	19.5337	18.9172	19.1583	19.1915	19.1205	18.9763	19.0742	19.4868	19.7596	19.1884	18.903	19.5155	18.9821	19.301	19.6476	19.5239	19.512	19.5642	19.5485	19.2048	19.1318	19.3302	19.1601	19.2577	19.2741	19.0398	18.8398	18.22	18.6558	19.0345	18.6899	18.3418	18.8942	18.903	19.0248	19.0124	18.9551	18.6298	19.1107	18.873	18.862	18.75	NA	17.8834	18.8813	18.9145	18.7959	19.0504	18.9765	19.5068	19.4953	19.7164	19.4076	19.5184	19.6083	19.2098	19.438	19.2534	19.4374	19.5076	19.4655
Q8WZ42	TTN	S291	M1	Q8WZ42_TTN_S291_M1	23.5083	22.7167	23.5409	22.7467	23.5689	23.5778	23.1331	23.2891	22.9027	23.1664	23.264	23.3255	23.1804	23.382	23.3868	23.2357	23.3327	23.383	23.2201	22.9796	23.1113	23.2722	23.2733	23.3305	23.6117	23.4258	23.4849	23.2621	23.2148	23.4925	23.7783	23.5355	23.4064	23.3098	23.3632	23.4085	23.6071	23.4275	23.4781	23.327	23.5978	23.3764	22.7556	22.5446	22.6547	22.5673	22.9787	22.5267	23.9077	23.9135	23.889	23.8986	23.9162	24.0735	23.4269	23.1608	23.4396	23.1446	23.1068	23.1317	23.2543	23.3241	23.3688	23.204	23.2386	23.3229	23.8386	23.8229	23.8215	23.6691	23.8317	23.7237	23.5257	23.371	23.4738	23.366	23.2882	23.2898	23.2817	22.8433	22.7971	22.8371	23.3946	23.0257	22.5553	23.1009	23.1043	23.0643	23.3753	23.242	23.3077	23.4525	23.3022	23.2478	23.3762	23.2883	22.7759	22.9361	23.1846	23.0295	23.0168	23.0869	23.533	23.4413	23.8686	23.3585	23.479	23.7929	23.3134	23.1713	22.931	23.2112	23.2987	23.2813
Q8WZ42	TTN	S291	M2	Q8WZ42_TTN_S291_M2	25.2935	24.724	25.2428	25.054	25.31	25.1725	25.7142	25.7505	25.5021	25.6772	25.7197	25.547	25.2478	25.5109	25.5458	25.5289	25.4262	25.4461	25.042	24.9127	24.9955	24.9552	24.9294	24.9649	25.6096	25.4714	25.5639	25.6199	25.4132	25.5643	25.7695	25.6439	25.6823	25.4033	25.6275	25.4768	25.4539	25.2975	25.3692	25.3834	25.4086	25.2584	25.4047	25.2939	25.4808	25.3948	25.4666	25.3527	25.2421	25.3415	25.2372	25.2428	25.2988	25.369	25.3758	25.2765	25.2055	25.0539	25.1767	25.2871	25.2986	25.124	25.2356	25.1726	25.1545	25.0265	25.7796	25.6847	25.5711	25.7513	25.7843	25.7031	25.1861	25.2022	25.2227	25.278	25.0705	25.1399	25.0118	24.8099	24.5699	24.9313	25.319	25.0002	25.1627	25.6413	25.5269	25.5391	25.5074	25.5913	25.6555	25.5295	25.7279	25.491	25.5876	25.5495	25.6764	25.7439	25.755	25.8133	25.5513	25.511	24.4756	24.695	24.5704	24.4448	24.7095	24.7499	25.4308	25.5714	25.479	25.6499	25.472	25.6429
Q8WZ42	TTN	S291	M3	Q8WZ42_TTN_S291_M3	26.5428	26.3802	26.7383	26.4586	27.3186	26.9556	27.56	27.7642	27.4606	27.6892	27.799	28.0729	26.9226	27.215	27.2123	27.281	27.1785	27.2939	26.7931	26.4716	26.4245	26.6848	26.5131	26.939	27.2913	27.2537	27.6799	27.3062	27.1884	27.4299	27.6072	27.4121	27.2762	27.4211	27.244	27.2997	26.9394	26.8542	26.8435	27.034	27.1722	26.8221	27.3541	27.218	27.3403	27.3442	27.6207	27.2349	27.2384	27.0912	27.344	27.0737	27.0866	27.4302	26.8544	26.8417	26.7732	26.4634	26.6709	26.9641	26.9741	26.9768	26.8669	26.9671	27.0062	26.5513	27.4395	27.4719	27.687	27.5012	27.8394	27.5843	26.4507	26.9243	26.7568	27.2911	26.7632	26.7787	27.2892	26.8422	26.3369	27.0063	27.6388	27.2091	26.8792	27.5687	27.0927	27.2146	27.4034	27.4791	27.225	27.2024	27.4159	27.1484	27.2931	27.5508	27.4039	27.5341	27.4953	27.8388	27.4757	27.5133	26.3458	26.6502	26.534	26.4188	26.359	26.685	27.2896	27.3643	27.2504	27.7334	27.4034	27.4966
Q8WZ42	TTN	S29266	M1	Q8WZ42_TTN_S29266_M1	17.2293	16.5933	17.3285	17.4189	17.3462	17.5633	16.5893	16.1022	16.7025	17.0519	16.6966	16.6471	17.8369	17.7403	17.8368	17.8751	17.6298	18.0255	16.0829	17.2327	NA	16.8941	16.8979	16.9165	16.5483	15.8491	16.1499	15.811	16.0296	16.7562	16.3372	16.4044	16.4159	15.9406	16.4502	16.6292	17.4105	17.0552	16.8731	17.0878	17.0442	17.2378	16.945	16.8775	16.6326	16.785	16.7506	16.8054	17.4558	17.2259	17.1677	17.0625	17.1953	17.3608	16.542	16.5113	16.7354	16.9273	16.746	16.9365	17.4437	17.42	17.6743	17.4156	17.3953	17.3451	16.8452	16.8888	16.6042	16.5875	16.6589	16.6453	17.7448	17.6857	17.5787	17.4791	17.3412	17.7975	NA	15.8338	15.7529	16.016	16.3519	16.1108	16.39	17.38	17.3809	17.5638	17.6767	17.6322	16.6472	16.9584	16.7539	16.8823	16.9944	17.1181	16.8273	16.5324	16.8614	16.7522	16.9358	17.1779	17.2502	17.1132	17.0441	17.0604	17.0039	17.2157	17.0261	16.5906	16.6745	16.7769	16.5747	16.8741
Q8WZ42	TTN	S29326	M1	Q8WZ42_TTN_S29326_M1	19.5474	19.1866	19.841	19.8983	19.7112	19.8073	19.6174	19.8343	20.4581	19.6992	19.6807	19.7989	19.8108	19.445	19.9834	19.6848	19.8108	19.7238	19.0907	19.4348	19.2727	19.1588	19.1506	19.1384	19.1359	19.0736	19.1052	19.6227	19.6371	19.3927	19.1563	19.2114	19.446	18.9654	19.6285	19.7227	19.2486	19.0181	19.1342	19.3187	19.2317	19.4102	18.9892	18.9849	19.0602	18.9617	19.0668	19.3915	19.9722	19.6025	19.599	19.6587	20.028	19.5112	19.3401	19.226	19.5487	19.1966	19.508	19.309	19.7991	19.6977	19.9342	19.8109	19.8124	20.2858	19.406	19.4331	19.827	19.7645	19.7987	19.7287	19.9366	19.4525	20.2497	20.0455	19.9699	20.0745	18.3053	18.4955	18.1891	17.9566	18.6304	18.3439	NA	19.255	19.6548	19.5962	19.5052	19.3931	19.4813	19.2622	19.749	19.7923	19.5942	19.5696	19.0614	19.6295	19.5912	19.9297	19.7059	19.8412	19.3504	19.3259	19.1892	19.2521	19.3675	18.1435	19.4111	19.8031	19.4062	19.4696	19.6172	19.7115
Q8WZ42	TTN	S29336	M1	Q8WZ42_TTN_S29336_M1	NA	NA	20.5604	NA	NA	NA	19.589	NA	18.7142	NA	NA	18.5381	NA	17.9358	18.6341	19.3002	20.2703	20.0785	19.7717	19.28	19.2479	NA	20.1766	NA	NA	NA	NA	NA	NA	NA	18.3768	17.6883	NA	NA	NA	17.8755	NA	NA	19.609	19.2453	NA	19.2512	16.1512	NA	16.3763	NA	20.0148	NA	NA	NA	NA	20.14	20.9586	19.0368	NA	NA	NA	NA	NA	NA	21.4935	NA	21.7344	21.0668	21.2428	22.0391	18.6435	NA	17.9899	NA	NA	19.9408	17.6722	19.4581	NA	21.295	19.6333	21.9234	NA	NA	NA	NA	NA	NA	17.9277	17.2242	NA	NA	NA	NA	19.1532	20.8398	NA	NA	NA	NA	NA	NA	NA	NA	20.9839	NA	NA	20.0895	20.0637	NA	20.0194	20.5535	17.6133	19.4799	17.6294	NA	NA	19.5278
Q8WZ42	TTN	S29338	M1	Q8WZ42_TTN_S29338_M1	NA	20.1895	NA	20.9574	NA	NA	20.1883	20.3771	20.9258	20.8803	20.7713	18.5136	20.2406	20.0048	18.7829	20.6256	19.6567	19.3638	NA	19.8022	17.2386	17.3143	NA	20.0534	17.8798	NA	17.4248	20.4814	20.6365	19.731	NA	NA	19.3285	19.0611	17.8332	18.2355	19.4755	NA	NA	19.1682	20.3913	19.293	NA	16.1534	NA	NA	NA	NA	21.3363	NA	19.5588	20.7262	NA	NA	NA	18.5329	16.9362	NA	NA	NA	NA	NA	NA	NA	17.9102	NA	19.526	20.1487	NA	17.239	NA	17.332	20.8697	21.0046	20.8836	19.7046	21.2414	NA	NA	18.1221	17.9518	NA	20.1468	NA	18.4642	NA	NA	NA	NA	NA	20.7496	NA	21.1153	21.3103	20.2861	21.4159	20.3674	19.2169	21.0618	21.4924	NA	19.2526	20.0834	NA	NA	20.51	19.0188	NA	NA	18.7882	18.2421	17.67	17.6346	17.6732
Q8WZ42	TTN	S29361	M1	Q8WZ42_TTN_S29361_M1	NA	NA	17.1088	NA	NA	NA	NA	NA	NA	NA	16.6919	19.2497	NA	NA	NA	NA	NA	NA	NA	NA	NA	NA	NA	19.1719	NA	NA	NA	NA	NA	NA	NA	NA	19.1496	NA	NA	NA	NA	NA	16.4745	16.9349	NA	NA	NA	NA	NA	NA	NA	19.5245	17.1835	NA	16.8094	19.5649	NA	NA	17.1454	18.2943	NA	NA	NA	NA	16.7684	16.568	16.7412	NA	16.825	16.8898	NA	NA	NA	NA	NA	NA	18.1108	16.7368	NA	18.8601	17.1178	NA	16.9049	NA	16.9009	18.4084	18.7465	17.1517	NA	NA	NA	NA	NA	NA	16.7547	NA	19.1357	18.8142	16.7245	NA	NA	NA	19.3818	19.7616	18.9244	19.6208	NA	NA	NA	NA	17.4379	NA	NA	16.7021	16.5864	16.5293	NA	16.8106
Q8WZ42	TTN	S29363	M1	Q8WZ42_TTN_S29363_M1	19.176	18.0655	18.6555	19.3594	18.7759	19.7543	19.1882	17.9086	19.3348	19.1285	18.492	NA	19.2049	19.1564	19.4281	19.2695	19.2639	19.1678	19.124	19.3107	19.182	19.2347	19.1535	NA	NA	NA	NA	NA	NA	19.1202	NA	19.1246	NA	NA	NA	NA	20.2745	18.9001	18.0559	18.1755	19.9868	19.2251	18.9631	NA	NA	NA	NA	NA	18.7847	19.4472	18.4611	NA	19.8926	19.4666	NA	NA	19.409	NA	NA	17.9817	18.602	19.715	18.5699	19.4046	18.5916	18.7044	19.0398	18.4994	19.2878	19.1346	19.1178	19.2226	NA	NA	19.3924	NA	19.754	19.3809	16.9575	17.3174	16.8869	NA	NA	NA	NA	18.9854	19.1244	19.0931	17.8878	18.0001	18.236	18.902	NA	NA	18.2614	19.1857	19.0275	18.1831	NA	NA	NA	NA	19.1731	18.1344	NA	NA	NA	17.5695	18.9328	18.1855	17.9976	20.1765	19.1445	20.3608
Q8WZ42	TTN	S29365	M1	Q8WZ42_TTN_S29365_M1	16.1575	15.543	16.5867	15.8811	16.1903	15.8163	15.8406	15.6057	15.8148	15.7211	15.8677	15.9052	15.7249	15.6668	15.9039	15.7412	15.7874	17.578	15.9862	15.9875	15.8205	16.4369	NA	16	15.4347	15.5449	15.5102	15.4744	15.9018	15.5866	15.7536	15.9296	15.7427	15.4602	15.861	16.094	15.6107	15.3173	15.4881	15.465	15.4712	15.9832	16.0624	15.9537	15.684	15.8882	15.0739	16.0701	16.2444	16.0908	15.9797	15.7593	16.155	16.154	15.9091	15.9308	16.0605	15.8983	16.1093	15.9021	16.1947	18.0248	17.7723	16.1362	17.1381	16.35	15.5545	15.6891	15.7539	15.7542	15.6795	15.5474	16.7879	16.6321	17.1019	16.5745	16.8763	17.0762	NA	14.1489	14.2691	14.7917	15.3701	13.6364	14.59	15.958	15.7866	15.9303	16.2445	15.7974	16.0423	15.7527	15.5945	15.6731	16.041	15.7867	14.8368	15.1385	15.2543	15.8083	15.813	15.9463	15.7008	15.6452	15.6927	15.677	15.6038	15.6829	15.74	15.6706	NA	15.6409	15.7134	15.7035
Q8WZ42	TTN	S29421	M1	Q8WZ42_TTN_S29421_M1	16.6289	15.874	16.2324	16.2566	16.2746	16.1199	16.2879	15.746	16.1545	15.3772	15.7869	15.6206	15.6086	15.1767	15.09	15.1468	15.2184	14.5299	15.5074	15.128	15.3134	15.1068	15.0454	14.8954	15.8048	15.0564	15.8284	14.5658	15.4723	14.8974	15.5465	15.6141	15.4248	15.0063	15.3101	15.0581	14.8344	14.5987	14.2566	14.6737	14.6507	15.1287	16.2881	16.2886	16.4321	16.0868	16.2525	15.9806	16.5788	16.6099	16.5308	16.4804	16.5183	16.6708	15.108	15.7591	15.5251	15.1404	15.1441	15.7103	15.5722	14.597	15.303	15.4783	15.6233	15.7517	16.2557	16.6487	15.9981	16.2301	16.3735	16.407	16.3726	16.4233	16.4866	16.1353	15.8957	15.944	15.7695	15.6495	15.5035	15.6466	15.4328	15.1925	14.0386	15.6477	15.5193	15.8171	15.8531	15.7938	15.9468	15.7706	15.804	15.9919	15.7807	16.1244	16.5563	16.185	16.7236	16.4446	16.1077	15.9132	15.8276	15.8942	16.012	15.7679	16.0036	15.9359	14.7832	14.7138	14.9757	15.1755	15.0286	14.9657
Q8WZ42	TTN	S29485	M1	Q8WZ42_TTN_S29485_M1	19.1657	18.1721	19.1786	18.4436	19.3655	NA	19.2164	NA	19.0107	18.9796	19.1949	19.1734	18.6785	18.7036	19.0321	18.598	17.818	18.71	NA	NA	18.8078	NA	NA	NA	18.53	18.4938	18.6037	18.7581	18.5857	18.8644	18.6728	18.5976	18.6531	18.2463	18.6713	18.6829	17.5376	18.4316	17.5147	18.4646	NA	18.8936	18.5822	17.4303	18.4637	18.3917	18.6461	NA	19.2649	19.3475	19.2694	19.3426	19.239	19.3544	18.5988	18.4535	18.5977	18.4924	18.4052	18.4867	18.9649	18.9247	18.9626	NA	18.8082	18.638	19.0499	19.2353	18.9564	18.9636	19.2158	18.9239	19.4592	19.4265	19.0872	19.2773	19.0548	18.0355	18.2139	16.7265	17.184	18.0298	18.7064	16.8466	17.6259	18.7384	18.6004	18.8336	18.8203	18.7058	18.8843	17.9272	NA	19.0516	NA	19.0209	18.7479	17.6579	19.169	18.807	18.6221	18.7919	18.8888	18.8041	18.9126	18.8836	19.0524	18.9507	18.8494	18.9773	18.8749	18.9189	18.7946	18.7969
Q8WZ42	TTN	S29487	M1	Q8WZ42_TTN_S29487_M1	NA	NA	NA	NA	NA	NA	NA	NA	NA	NA	NA	NA	NA	NA	NA	NA	NA	NA	NA	NA	NA	NA	NA	NA	15.2515	NA	NA	NA	15.3572	NA	NA	NA	15.0771	NA	NA	NA	NA	NA	NA	NA	NA	NA	NA	NA	NA	NA	NA	NA	NA	NA	NA	NA	16.0916	NA	NA	NA	NA	NA	NA	NA	NA	NA	NA	NA	NA	NA	NA	NA	NA	NA	NA	NA	NA	NA	NA	NA	NA	NA	NA	NA	NA	NA	NA	NA	NA	NA	NA	NA	NA	NA	NA	NA	NA	NA	NA	NA	NA	NA	NA	NA	NA	NA	NA	NA	NA	NA	NA	NA	NA	NA	NA	NA	NA	NA
Q8WZ42	TTN	S29488	M1	Q8WZ42_TTN_S29488_M1	NA	14.1902	NA	NA	NA	NA	NA	NA	NA	NA	NA	NA	15.8386	15.3689	14.8871	15.1057	15.693	14.7862	15.2961	14.9174	15.5335	14.9503	14.969	14.6709	NA	NA	15.2607	15.0747	NA	15.133	15.0412	15.5151	NA	14.9642	14.6434	15.2758	15.1068	14.9332	14.3874	15.3203	14.7137	15.1713	15.5268	15.8025	15.445	15.8245	NA	15.7806	NA	15.7451	NA	NA	NA	15.8066	14.9934	NA	NA	NA	NA	NA	15.0971	14.5421	14.2903	15.0748	15.3761	15.0525	NA	16.2729	15.4603	NA	15.6632	NA	16.3196	16.1388	16.7243	16.4106	16.2952	16.3119	14.5345	NA	NA	NA	NA	15.9553	NA	15.5517	15.5491	15.2357	15.497	15.3723	NA	NA	NA	15.8866	NA	NA	15.1019	NA	15.5144	16.5608	NA	NA	15.8431	NA	15.6477	16.0251	15.9765	NA	14.911	14.7289	15.2407	15.3438	15.1157	14.9598
Q8WZ42	TTN	S29554	M1	Q8WZ42_TTN_S29554_M1	NA	18.2976	NA	NA	NA	NA	NA	NA	NA	16.7922	NA	NA	NA	NA	NA	NA	NA	NA	NA	NA	15.0462	NA	18.8368	NA	NA	NA	NA	NA	NA	NA	NA	NA	NA	18.7491	NA	NA	NA	NA	NA	NA	NA	NA	NA	NA	NA	NA	NA	NA	NA	NA	NA	NA	NA	20.2716	NA	NA	NA	NA	NA	NA	NA	16.6304	NA	NA	19.0434	NA	NA	NA	NA	NA	NA	NA	NA	NA	NA	NA	NA	NA	NA	NA	NA	NA	NA	NA	NA	NA	NA	NA	NA	NA	NA	NA	NA	NA	NA	NA	NA	NA	NA	NA	NA	NA	NA	NA	NA	NA	NA	NA	NA	NA	NA	NA	NA	NA
Q8WZ42	TTN	S29561	M1	Q8WZ42_TTN_S29561_M1	NA	15.4271	14.998	NA	16.835	NA	NA	14.5524	16.2083	14.5991	NA	NA	NA	14.7586	16.0468	NA	15.5604	NA	NA	NA	NA	NA	NA	NA	NA	NA	NA	16.2863	NA	NA	NA	NA	NA	NA	16.6584	NA	14.8737	NA	NA	16.8515	14.553	16.826	16.3985	16.3292	14.9478	NA	16.2856	NA	NA	NA	NA	14.7597	NA	NA	14.3772	16.1718	15.4534	15.5392	15.3732	15.0869	15.2673	15.248	NA	NA	NA	14.9767	14.566	NA	14.47	16.172	NA	NA	NA	NA	NA	NA	14.5237	17.537	15.7253	NA	NA	NA	15.2777	NA	NA	14.5568	NA	14.2672	14.6918	14.4209	NA	15.474	NA	NA	17.072	14.5789	15.3496	NA	16.0017	NA	NA	15.0316	14.9476	NA	15.7465	NA	NA	NA	NA	NA	NA	NA	17.0274	NA
Q8WZ42	TTN	S29562	M1	Q8WZ42_TTN_S29562_M1	17.6379	NA	16.0988	16.3824	NA	17.3061	16.8924	16.145	16.3399	15.8391	16.6882	16.6494	16.7303	15.8481	15.8367	16.4713	15.4242	16.1935	17.1256	17.4477	17.2866	17.0869	17.226	17.367	16.5368	16.4126	16.5571	NA	16.664	16.384	16.6052	16.7152	16.8395	16.434	NA	16.7783	16.007	16.6252	16.7522	NA	15.9039	NA	NA	NA	15.2839	16.4995	NA	14.519	17.1649	17.1247	16.9799	16.132	16.9164	16.9416	16.011	NA	15.8254	NA	13.6555	13.5127	16.4999	16.2772	17.2006	17.4539	17.2686	16.4879	15.1133	16.4618	15.2494	NA	16.6832	16.2992	17.9468	17.4316	17.2025	17.2356	16.5466	NA	NA	14.6495	13.7636	15.6052	NA	14.4993	15.7073	15.468	16.1008	15.3906	15.6427	15.3222	16.8701	15.5842	16.6657	16.4558	NA	15.827	NA	16.2161	NA	15.9995	16.1267	14.9171	15.9913	16.9491	15.5951	17.1894	17.0693	17.0189	17.2803	16.9378	17.2525	16.7389	NA	16.9775
Q8WZ42	TTN	S29590	M1	Q8WZ42_TTN_S29590_M1	18.5782	17.0566	18.5623	18.349	18.6621	18.4907	16.2436	17.3107	17.134	16.6945	15.7341	16.7986	17.4255	17.5336	17.9449	17.1088	17.3698	17.2987	18.1894	18.3074	18.3706	18.3244	18.3503	18.325	NA	16.4323	16.3081	16.6301	16.6722	16.4449	16.9009	16.7947	17.0443	16.3822	16.8373	16.1633	17.2988	17.2642	NA	17.4166	17.331	17.4772	16.2486	15.6493	17.0913	16.0381	16.4341	16.244	16.7858	16.6457	17.6658	17.5422	16.8291	17.7323	17.2765	16.89	16.6461	16.4329	17.4196	16.6298	18.504	18.4281	18.9841	18.2741	18.3581	18.8017	16.1395	16.8447	16.438	16.2888	16.3881	17.6593	18.9591	18.5414	18.6357	18.7058	18.7957	18.8516	15.7157	15.1531	15.8702	NA	16.3482	16.2645	15.2729	16.0258	NA	16.6693	17.1315	16.6633	16.492	16.351	17.5681	17.3343	16.5244	16.5166	NA	17.1043	16.1156	17.1274	17.1368	17.1	17.0214	17.405	16.6988	17.777	17.4752	17.7463	16.3156	16.6772	16.9839	17.3528	17.4067	17.6314
Q8WZ42	TTN	S29599	M1	Q8WZ42_TTN_S29599_M1	14.9305	13.0477	14.7289	14.1397	14.4576	14.7271	NA	NA	NA	NA	NA	NA	NA	NA	NA	NA	NA	14.4734	13.431	NA	NA	NA	NA	NA	NA	NA	NA	NA	NA	NA	NA	NA	NA	NA	NA	NA	NA	NA	NA	NA	NA	NA	NA	NA	NA	NA	NA	NA	NA	NA	NA	NA	NA	NA	NA	NA	NA	NA	NA	NA	13.5556	13.8092	NA	NA	NA	NA	NA	NA	NA	NA	NA	NA	14.6813	14.2693	NA	13.7646	14.6098	14.6472	NA	NA	NA	NA	13.3825	NA	NA	NA	NA	NA	NA	NA	NA	NA	NA	NA	NA	NA	NA	NA	NA	NA	NA	NA	NA	NA	NA	NA	NA	NA	NA	NA	NA	NA	NA	NA
Q8WZ42	TTN	S29659	M1	Q8WZ42_TTN_S29659_M1	13.3087	NA	13.6966	13.5212	13.2411	13.52	NA	NA	NA	NA	NA	NA	NA	NA	NA	NA	NA	NA	NA	NA	NA	NA	NA	NA	NA	NA	NA	NA	NA	NA	NA	NA	NA	NA	NA	NA	NA	NA	NA	NA	NA	NA	NA	NA	NA	NA	NA	NA	NA	NA	NA	NA	NA	NA	NA	NA	NA	NA	NA	NA	14.5459	NA	14.4291	NA	14.3569	14.5847	NA	NA	NA	NA	NA	NA	NA	12.5965	14.009	14.1907	13.1496	13.5891	NA	NA	NA	NA	NA	NA	NA	NA	NA	NA	NA	NA	NA	NA	NA	NA	NA	NA	NA	NA	NA	NA	NA	NA	NA	NA	NA	NA	NA	NA	NA	NA	NA	NA	NA	NA
Q8WZ42	TTN	S29851	M1	Q8WZ42_TTN_S29851_M1	NA	NA	NA	NA	NA	NA	NA	NA	NA	NA	NA	NA	NA	NA	NA	NA	NA	NA	NA	NA	NA	NA	NA	NA	NA	NA	NA	NA	NA	NA	NA	NA	NA	NA	NA	NA	NA	NA	14.001	NA	NA	NA	NA	NA	NA	NA	NA	NA	NA	NA	NA	NA	NA	NA	NA	NA	NA	NA	NA	NA	NA	NA	NA	NA	NA	NA	NA	NA	NA	NA	NA	NA	NA	NA	NA	NA	NA	NA	NA	NA	NA	NA	NA	NA	NA	NA	14.06	NA	NA	NA	NA	NA	NA	NA	NA	NA	NA	NA	NA	NA	NA	NA	NA	NA	NA	NA	NA	NA	NA	14.5078	NA	NA	NA	NA
Q8WZ42	TTN	S29880	M1	Q8WZ42_TTN_S29880_M1	NA	NA	NA	NA	NA	NA	NA	NA	NA	NA	NA	NA	NA	NA	NA	NA	NA	NA	NA	NA	NA	NA	NA	NA	NA	NA	NA	NA	NA	NA	NA	NA	NA	NA	NA	NA	NA	NA	NA	NA	NA	NA	NA	NA	NA	NA	NA	NA	NA	NA	NA	NA	NA	NA	NA	NA	NA	NA	NA	NA	NA	NA	NA	NA	NA	15.8283	NA	NA	NA	NA	NA	NA	16.9528	NA	NA	NA	NA	NA	NA	NA	NA	NA	NA	NA	NA	NA	NA	NA	NA	NA	NA	NA	NA	NA	NA	NA	16.2248	NA	NA	NA	NA	NA	NA	NA	17.0709	NA	NA	NA	NA	NA	17.1752	NA	NA	NA
Q8WZ42	TTN	S29883	M1	Q8WZ42_TTN_S29883_M1	NA	15.7502	NA	NA	NA	NA	NA	15.7814	16.6938	NA	NA	16.448	16.4329	15.5651	16.0325	16.266	15.9692	NA	NA	NA	NA	NA	NA	NA	16.5489	16.6676	16.7804	16.3902	16.1651	16.2577	16.5161	NA	NA	15.6899	NA	16.3013	17.7195	16.3206	NA	NA	15.7834	17.1568	NA	16.1798	16.4885	16.2651	17.0146	16.3194	NA	NA	NA	NA	NA	NA	16.856	NA	17.0594	NA	15.8212	NA	16.1183	15.1587	NA	NA	NA	NA	NA	16.6122	NA	NA	16.4694	NA	NA	NA	16.2107	16.5781	14.5591	15.0189	NA	16.6561	NA	16.2183	NA	16.3161	NA	16.385	16.073	16.5098	16.4066	16.0447	NA	NA	NA	NA	15.83	NA	NA	16.415	16.4427	NA	NA	NA	16.2746	16.1125	NA	16.0037	NA	NA	16.1879	15.3681	NA	15.8883	NA	16.8857
Q8WZ42	TTN	S29908	M1	Q8WZ42_TTN_S29908_M1	17.1383	14.4704	15.4803	15.4181	15.6521	15.9428	17.0935	17.1987	16.9434	17.2053	17.3217	17.1328	17.3123	17.2249	17.4588	17.1822	17.3019	17.4261	17.039	17.09	17.1065	17.1506	17.0074	17.0257	17.1878	16.9772	17.0839	17.0792	17.261	17.3851	17.1668	17.1521	17.1632	16.8525	17.2536	17.3582	17.3152	17.1381	17.3741	17.2142	17.2308	17.6131	17.289	17.1042	15.3254	17.17	16.0248	16.0086	17.5861	16.1602	15.475	17.1977	15.7951	15.9997	17.3008	17.2299	17.4149	17.2067	17.1612	17.3111	17.2363	17.0006	17.1797	16.8077	17.0005	16.9577	17.735	17.877	17.4642	17.7397	17.7184	17.5793	17.5151	17.3954	15.8389	15.5992	15.6533	15.7168	16.1973	15.6878	16.1586	16.7137	17.0583	15.9972	16.3265	17.4096	17.3687	17.5329	17.5338	17.4174	17.2624	17.4243	17.3839	17.2264	17.3566	17.2264	17.0049	17.4392	17.478	17.3746	17.3641	17.3439	17.4267	15.7955	15.8483	15.2968	17.3679	15.8992	17.2041	17.2611	17.1431	17.244	17.2289	17.361
Q8WZ42	TTN	S29956	M1	Q8WZ42_TTN_S29956_M1	NA	NA	NA	NA	NA	NA	NA	NA	NA	NA	NA	NA	NA	NA	NA	NA	NA	NA	NA	NA	NA	NA	NA	NA	NA	17.4978	NA	17.5493	NA	NA	NA	NA	NA	NA	17.9592	NA	NA	NA	NA	NA	NA	NA	NA	NA	NA	NA	NA	NA	NA	NA	NA	NA	NA	NA	NA	NA	NA	NA	NA	NA	NA	NA	NA	NA	NA	NA	NA	17.2486	NA	NA	NA	NA	NA	NA	NA	NA	NA	NA	NA	NA	NA	NA	NA	17.0507	NA	NA	NA	NA	NA	NA	NA	NA	NA	NA	NA	NA	NA	NA	NA	NA	NA	NA	NA	NA	NA	NA	NA	NA	NA	NA	NA	NA	NA	NA
Q8WZ42	TTN	S29958	M1	Q8WZ42_TTN_S29958_M1	19.8675	19.6835	20.1051	19.2484	20.2862	20.2833	19.9341	20.0027	19.6394	20.4618	20.248	20.0532	20.036	20.2191	20.3598	20.1802	20.2043	20.1342	18.8173	19.5529	19.5464	19.6853	19.6887	19.4275	19.7777	19.5065	19.1083	18.9385	20.0007	20.0092	19.1787	19.1599	19.4057	19.7442	18.9423	20.0756	19.9938	19.6566	19.8886	19.7833	19.7003	19.9627	19.8563	19.5483	19.3255	20.3125	19.714	20.1589	20.4436	20.1518	20.2136	20.3046	19.7371	20.0173	20.1322	20.0672	20.251	20.3095	20.2388	20.1275	19.8846	19.7031	19.9428	19.0792	19.5522	19.2065	20.2556	20.2303	20.1409	20.2499	20.3278	20.1746	20.2307	20.1023	20.4595	20.0456	20.2073	20.6141	19.0782	18.9936	18.881	19.2198	19.9301	19.005	17.8467	19.9947	20.1165	20.7293	20.8386	20.6739	20.2989	20.3173	20.2784	20.1674	20.431	20.1457	19.9056	20.212	20.0078	19.8179	20.0173	20.2394	19.849	20.0882	18.9795	19.8367	19.6998	20.097	19.8223	19.6946	19.7105	20.0957	19.5217	19.984
Q8WZ42	TTN	S29990	M1	Q8WZ42_TTN_S29990_M1	19.4094	17.1333	18.5763	18.5453	18.2374	19.7984	19.9867	17.3029	17.5082	20.0057	20.4718	19.1136	17.3879	18.0602	17.6482	17.6397	18.6569	17.4229	18.227	18.2971	18.3479	18.2005	18.1534	18.4521	19.788	17.3444	19.5398	17.4412	NA	18.028	17.4379	17.4202	NA	16.9885	18.2844	16.9109	17.7963	NA	17.9379	NA	17.3891	18.6067	16.998	16.2928	16.959	17.4914	18.1623	16.2253	17.5458	17.2332	17.0124	17.4541	17.3867	17.4132	17.4933	17.1369	17.1258	16.3631	17.0903	16.846	18.4823	18.4631	20.557	20.3683	18.301	18.2998	17.6645	17.7748	16.4647	17.1444	16.8113	17.5355	18.6553	18.2333	17.8451	18.2796	18.4014	18.474	17.6594	17.8636	17.7056	17.0704	16.1757	17.8231	17.9582	17.2519	17.0961	17.2446	17.4535	17.0831	17.5926	NA	17.581	17.3217	NA	20.1813	16.5149	17.1907	17.4148	NA	17.2978	18.1519	17.557	19.7838	18.0865	17.3276	17.8022	17.573	16.6547	17.5081	17.9884	17.3125	NA	17.3402
Q8WZ42	TTN	S30022	M1	Q8WZ42_TTN_S30022_M1	17.1441	16.3087	17.2171	16.8747	17.1754	17.1507	16.5348	16.5879	16.7583	16.7812	16.7794	16.7245	17.0777	17.0422	17.189	17.0669	16.9912	17.0168	16.5392	16.6139	16.6723	16.7365	16.6981	16.7044	16.3688	16.2796	16.3361	16.2918	16.7681	16.6008	16.6267	16.6336	16.6859	16.2907	16.6593	16.8588	17.0606	16.805	16.8963	16.8533	16.8012	16.9441	16.7213	16.6608	16.665	16.574	16.7669	16.6771	17.3625	16.8884	17.0195	16.9374	17.0794	16.9409	16.7949	16.7817	16.9026	16.7245	16.9916	16.8072	17.0345	16.9677	17.0515	16.9481	16.9246	17.0905	16.7558	16.7462	16.7713	16.6229	16.6794	16.7272	17.4098	17.2201	17.3771	17.1641	17.1542	17.2921	15.5913	15.583	14.8733	15.5218	15.8091	15.3099	15.756	16.9868	16.9436	17.0673	17.0617	17.0308	16.6934	16.6546	16.7873	16.6925	16.7746	16.6967	16.4002	16.7018	16.6432	16.9272	16.7236	16.838	16.9299	16.8042	16.7473	16.9079	16.6674	16.7888	16.7986	16.7549	16.7942	16.8333	16.6651	16.8973
Q8WZ42	TTN	S30040	M1	Q8WZ42_TTN_S30040_M1	14.3291	13.6424	14.6589	13.9996	14.3205	13.9432	13.7251	13.3276	14.2714	14.1894	13.8232	13.6426	14.9314	14.0131	14.215	14.0283	13.6006	13.4714	NA	13.6895	12.5801	12.406	12.3767	11.7675	13.4583	12.6751	13.7169	13.0609	14.0943	13.2139	NA	NA	13.6885	12.2785	13.7084	12.6327	11.3421	13.5814	NA	13.5483	NA	13.796	12.4104	12.4531	12.7209	NA	13.9621	13.2858	14.9542	14.6533	14.363	14.7623	15.4341	14.7348	14.4934	13.8414	13.6698	14.2966	14.2445	13.9472	12.5339	12.7873	14.2418	12.5008	13.1893	12.1353	12.9826	13.5666	13.674	12.3928	13.4291	13.3636	13.9971	13.5833	NA	14.2917	14.3334	13.945	13.0479	13.7777	12.5556	12.9671	13.5109	12.9861	12.6587	13.2977	13.8204	13.464	13.734	13.6709	14.1196	14.0379	13.9206	14.3871	13.9426	14.3754	13.4233	13.6933	14.0913	14.2464	13.0491	13.8656	13.9683	13.7223	13.9464	13.3563	14.3776	14.2091	12.9513	11.7289	13.568	13.7362	13.5568	14.1445
Q8WZ42	TTN	S30059	M1	Q8WZ42_TTN_S30059_M1	16.9247	16.6645	17.406	16.9165	17.1897	17.2863	16.7076	16.5344	16.9134	16.7382	16.8761	16.9274	17.0746	16.8264	17.2157	16.8782	16.8658	17.0503	16.8526	16.9235	16.7269	16.6954	16.7619	16.7861	16.1223	15.527	16.2398	15.5774	16.122	16.1	16.412	16.4502	16.6766	16.1062	16.519	16.5955	16.8391	16.6827	16.8455	16.7782	16.904	17.0463	16.8707	16.6475	16.5489	16.4524	16.4806	16.8778	17.6341	16.6446	17.0938	17.1475	17.6273	17.0176	16.0943	16.4199	16.5286	15.9907	16.0719	16.1268	16.8266	17.2077	17.2034	16.6583	16.5894	16.7847	16.3075	16.7686	16.4271	16.6659	16.4974	16.4202	17.5807	17.3467	17.7087	17.3828	17.5928	17.7635	15.3841	15.3841	14.9493	15.3424	16.0607	15.5605	15.4841	16.3707	16.2578	16.287	16.3072	16.2525	16.4106	16.5161	16.4633	16.7015	16.5964	16.5518	16.1494	16.5585	16.542	17.0529	16.9011	16.879	16.8248	16.9483	16.879	16.8079	16.8097	17.0175	16.9816	17.0215	16.84	17.0196	16.9591	16.9272
Q8WZ42	TTN	S30163	M1	Q8WZ42_TTN_S30163_M1	22.3988	20.7877	22.1094	22.267	22.3282	22.5415	21.962	21.6068	22.0655	21.7102	21.9704	21.8506	22.4766	22.188	22.4435	22.4008	22.1697	22.2395	21.787	22.3877	22.162	22.1756	22.0666	22.0331	21.7532	21.2943	21.6595	21.6042	21.4966	21.6782	22.1586	21.9116	21.8752	21.793	22.1648	22.3244	22.2242	21.9074	22.0157	22.2767	22.3966	22.32	22.2845	22.2347	22.1372	22.3754	22.3985	22.262	22.3419	22.4808	22.4088	22.4021	22.2143	22.3677	21.9753	21.5248	22.1752	21.8966	22.2056	21.8876	22.3543	22.1108	22.0946	22.208	22.1526	21.9608	22.2165	22.0008	22.1925	22.1587	22.3128	22.3025	23.0879	22.4664	22.6196	22.5538	22.5669	22.601	21.3788	20.7279	20.1058	20.9518	21.3696	20.5938	20.7445	22.4561	22.011	22.1194	22.179	22.1722	22.0398	21.9955	22.0952	22.406	22.2708	22.2376	21.6037	21.9368	21.9418	21.8808	22.106	22.0434	22.2829	22.1001	22.0574	22.2513	22.296	22.2085	22.1911	22.2048	22.2253	22.2458	21.9152	22.3363
Q8WZ42	TTN	S30168	M1	Q8WZ42_TTN_S30168_M1	19.2942	19.2096	19.6597	19.5066	19.5823	19.5104	20.1161	19.7433	19.5772	20.3957	19.6374	19.4689	NA	19.4475	19.6954	NA	19.4991	19.6315	18.8974	NA	19.1555	18.9934	19.0446	19.0613	20.2986	17.8275	20.075	18.7514	19.4847	19.5438	19.4195	19.2508	19.1433	19.3009	19.2737	19.6169	19.6279	19.7975	19.2221	19.4252	NA	19.4078	20.2224	20.3245	19.3634	19.2513	19.4027	19.1082	19.7335	19.8009	19.7611	20.5847	19.9537	19.9595	20.3236	20.6419	20.0728	18.2585	20.563	20.273	18.8423	19.089	18.7611	18.7639	18.6868	19.0461	19.7003	19.5544	20.2193	20.2805	20.1339	19.9118	NA	19.3501	19.2562	19.2318	19.2932	19.444	19.8887	17.5028	19.3943	19.3631	18.8474	19.7141	19.3628	NA	20.2063	20.1704	20.2317	19.9378	20.2146	19.9363	19.5447	18.7045	19.9911	19.9822	19.0105	20.2682	20.3468	19.31	20.6001	20.2772	19.4639	19.2555	19.1811	19.1582	19.1243	19.3253	19.615	19.6743	19.0722	19.442	19.9694	19.8556
Q8WZ42	TTN	S30192	M1	Q8WZ42_TTN_S30192_M1	NA	NA	NA	NA	NA	NA	NA	NA	NA	NA	NA	NA	NA	NA	NA	NA	15.2323	NA	NA	NA	NA	NA	NA	NA	16.1472	NA	NA	NA	NA	NA	NA	NA	NA	14.3914	NA	NA	NA	NA	NA	NA	NA	NA	NA	NA	NA	17.1874	NA	15.2689	17.9852	NA	NA	18.4431	17.4096	18.6333	NA	NA	NA	NA	NA	NA	NA	NA	15.8405	16.154	NA	NA	18.2322	NA	16.4787	18.233	NA	16.3476	NA	NA	NA	NA	NA	15.8326	17.1031	NA	NA	NA	NA	NA	NA	16.3541	16.2317	14.7395	NA	NA	NA	NA	NA	NA	NA	17.6172	16.2802	NA	16.3606	NA	NA	NA	NA	NA	NA	NA	NA	14.3851	NA	NA	NA	NA	NA	NA
Q8WZ42	TTN	S30231	M1	Q8WZ42_TTN_S30231_M1	NA	NA	19.1911	18.8444	19.1389	19.5756	NA	NA	19.7711	16.5923	17.9263	19.6602	19.0576	NA	19.8793	20.0583	19.7236	19.2749	19.2214	18.6131	19.1214	18.5998	18.143	18.9592	NA	NA	18.8923	18.6915	NA	19.8092	NA	NA	NA	NA	NA	18.629	19.0193	18.5995	20.0976	18.3277	18.4579	19.5463	19.0186	20.1853	19.1426	NA	NA	18.808	18.244	18.0507	18.3288	17.0048	18.0048	18.9275	19.4833	NA	20.1227	19.4572	19.9119	20.1252	20.3111	18.4839	19.379	19.5543	20.3881	NA	19.093	18.4293	19.5049	19.2452	19.9075	19.4196	19.0069	20.0721	20.1016	19.408	20.306	NA	NA	NA	NA	18.6599	17.4284	18.9736	19.3209	18.5161	19.5	18.8665	NA	18.041	19.4776	19.9936	NA	NA	NA	NA	17.26	19.6397	19.7241	19.045	20.005	19.3031	20.125	18.3773	NA	18.9656	18.7422	NA	19.1603	18.9954	17.899	18.9522	18.9763	18.8617
Q8WZ42	TTN	S30251	M1	Q8WZ42_TTN_S30251_M1	NA	15.6341	NA	NA	NA	NA	NA	NA	NA	NA	NA	NA	NA	NA	NA	NA	NA	NA	NA	NA	NA	NA	NA	NA	NA	NA	NA	NA	NA	NA	NA	NA	NA	15.4527	NA	NA	NA	NA	NA	NA	NA	NA	NA	NA	NA	NA	NA	NA	NA	NA	NA	NA	NA	NA	NA	NA	NA	NA	NA	NA	NA	NA	NA	NA	NA	NA	NA	NA	NA	NA	NA	NA	NA	NA	NA	NA	NA	NA	NA	NA	NA	NA	NA	NA	NA	NA	NA	NA	NA	NA	NA	NA	NA	NA	NA	NA	15.1804	15.7605	NA	NA	13.8513	NA	16.0973	NA	16.0877	NA	NA	NA	NA	NA	NA	NA	NA	NA
Q8WZ42	TTN	S30254	M1	Q8WZ42_TTN_S30254_M1	NA	NA	NA	NA	NA	NA	NA	NA	NA	15.7239	NA	15.4617	NA	NA	NA	NA	NA	NA	NA	NA	NA	15.7391	15.6332	15.3584	15.7782	15.5009	15.7724	15.7598	15.6822	15.9146	NA	15.7084	15.5576	NA	15.7798	NA	NA	NA	NA	16.1865	NA	NA	15.5315	NA	15.94	NA	15.7004	15.7951	NA	NA	NA	NA	NA	NA	16.4403	16.2065	NA	NA	16.431	NA	NA	16.0143	NA	NA	NA	NA	15.3804	NA	15.9291	15.4761	15.6924	15.7718	16.7149	16.4486	NA	NA	NA	NA	NA	NA	NA	NA	NA	NA	15.1337	16.3607	NA	NA	16.4041	NA	NA	16.0821	NA	16.3978	NA	15.9477	NA	NA	15.9278	15.3071	NA	16.0586	NA	NA	NA	16.1079	NA	NA	NA	NA	NA	NA	NA	NA
Q8WZ42	TTN	S30257	M1	Q8WZ42_TTN_S30257_M1	NA	NA	NA	NA	NA	NA	NA	15.698	NA	NA	NA	NA	NA	NA	NA	NA	NA	NA	NA	NA	NA	NA	NA	NA	NA	NA	NA	NA	NA	NA	NA	NA	NA	NA	NA	NA	NA	NA	16.0294	NA	NA	NA	NA	15.6623	NA	NA	NA	NA	NA	NA	NA	NA	NA	NA	NA	NA	16.5187	NA	NA	NA	NA	NA	NA	NA	NA	NA	NA	15.2977	NA	NA	NA	NA	NA	NA	NA	NA	NA	16.6619	15.1159	NA	NA	NA	14.1549	NA	NA	NA	NA	NA	NA	NA	NA	NA	15.9665	NA	NA	NA	NA	NA	NA	NA	NA	NA	NA	NA	NA	NA	NA	NA	NA	NA	NA	NA	NA	NA
Q8WZ42	TTN	S30261	M1	Q8WZ42_TTN_S30261_M1	19.0204	NA	18.782	18.8316	18.786	19.1703	NA	NA	18.7897	18.9897	18.4046	NA	19.5817	18.5682	19.7231	19.456	19.5713	19.3877	NA	18.9701	18.6967	NA	NA	NA	NA	NA	NA	NA	NA	NA	18.6533	NA	NA	NA	NA	18.5158	19.1398	18.9847	NA	NA	18.957	19.2613	NA	NA	NA	19.4543	NA	NA	18.9411	18.9117	18.5406	18.8792	18.8853	19.0352	NA	19.2234	19.308	20.2215	19.9401	19.0741	19.0112	NA	19.1129	19.0766	19.0145	19.3147	NA	18.7761	NA	NA	NA	NA	NA	17.91	19.6609	19.5362	19.4594	19.1566	NA	NA	NA	NA	NA	NA	NA	NA	19.3161	19.9115	19.6027	19.0951	18.9941	NA	NA	NA	19.111	NA	NA	NA	19.7091	NA	NA	NA	NA	18.881	NA	NA	18.9744	18.7143	18.9319	19.2076	19.0888	19.027	18.923	19.0295
Q8WZ42	TTN	S30266	M1	Q8WZ42_TTN_S30266_M1	19.7387	17.9836	NA	19.1699	NA	NA	18.1917	20.4647	20.3063	21.9601	18.8557	19.3794	19.9043	NA	22.1501	21.309	NA	NA	NA	19.6892	19.8534	18.0397	20.405	20.0586	20.6435	NA	21.0619	NA	NA	NA	NA	20.2292	21.0947	NA	NA	NA	21.7668	20.6591	NA	19.4871	20.7282	21.5574	NA	NA	NA	20.2927	NA	20.5083	20.6389	NA	21.7821	21.8082	21.6242	20.9032	NA	NA	NA	NA	NA	18.7892	20.1412	NA	21.2577	21.3691	NA	20.984	22.0059	NA	20.9742	21.7926	20.9469	18.8533	20.1681	21.3081	NA	20.1954	20.1277	18.1585	21.3012	NA	20.6838	21.1095	21.3397	21.1789	19.6864	21.4543	20.4282	20.5447	20.3202	NA	21.519	21.0832	20.2074	NA	21.6041	19.5869	21.4382	19.007	NA	18.3603	21.5644	21.8483	21.701	21.6813	21.8381	21.3689	NA	22.1037	20.4362	21.5685	NA	21.451	21.518	NA
Q8WZ42	TTN	S30273	M1	Q8WZ42_TTN_S30273_M1	18.3029	17.7268	19.8097	18.0075	NA	18.4403	18.3128	NA	18.3111	18.9899	NA	NA	18.3499	NA	18.4526	18.342	18.318	NA	17.5658	18.0363	17.8737	NA	NA	17.8385	18.2847	19.6392	18.0578	18.3061	18.5467	18.3405	18.4611	18.1208	18.1353	18.0337	18.5235	NA	18.1871	18.0209	18.1302	18.2702	NA	18.4063	18.203	18.0216	18.3557	18.7561	18.2169	18.2494	18.6498	NA	18.5555	19.7087	18.6315	19.7674	18.5505	18.5356	18.5857	19.771	18.5844	18.6508	18.5123	18.282	18.5189	18.2546	18.3778	19.3247	19.392	18.66	18.4675	NA	NA	NA	18.6231	18.5414	18.4199	18.4737	18.4522	18.5266	17.9891	NA	17.0713	NA	18.5543	NA	NA	19.8081	20.0439	18.463	18.2067	18.3087	19.4077	18.8071	18.0868	18.8763	18.7862	18.7972	NA	NA	18.3813	NA	19.319	NA	18.5022	18.4543	18.5272	18.391	19.8301	NA	18.368	NA	19.6918	NA	18.2178	18.305
Q8WZ42	TTN	S302	M1	Q8WZ42_TTN_S302_M1	22.7187	23.5269	22.868	22.2538	22.9366	22.6644	22.7293	22.5698	22.5224	22.5562	22.663	22.4754	22.3057	22.2987	22.3587	22.1613	22.2184	22.3027	22.6165	22.2485	22.4864	22.3175	22.4013	22.4608	22.528	22.5156	22.4345	22.5694	22.3358	22.6617	22.4898	22.3546	22.5153	22.2452	22.5289	22.4145	22.6541	22.5942	22.5155	22.5199	22.6401	22.4024	22.1212	21.9935	22.0236	22.0309	22.1079	21.9036	22.716	23.9247	24.1568	22.5924	24.1068	24.0672	22.4457	22.1755	22.0747	22.2696	22.2769	22.1535	22.622	22.5308	22.752	22.3551	22.5188	22.2408	24.4347	24.4609	24.3027	24.3397	22.9017	22.8384	22.5712	22.4127	22.5876	22.4626	22.4594	22.5247	22.2977	22.0124	23.0087	22.0403	22.4876	22.0599	22.0404	22.3861	22.5307	22.4128	22.544	22.3608	22.6806	22.7047	22.8862	22.6479	22.8204	24.0766	21.9953	23.6893	22.4118	23.6019	22.2605	22.177	22.4306	22.4285	22.633	22.3234	22.6075	22.7761	22.3167	22.4594	22.3882	22.4428	22.3215	22.3421
Q8WZ42	TTN	S302	M2	Q8WZ42_TTN_S302_M2	28.0896	27.4952	28.2675	27.4088	28.5346	28.3703	28.4125	28.3755	28.3891	28.5266	28.4876	28.65	28.2096	28.4258	28.3827	28.2898	28.1979	28.3842	27.9534	27.6287	27.7327	27.7332	27.7952	27.8944	28.4435	28.3864	28.3304	28.0801	28.1086	28.3996	28.4183	28.2539	28.3247	28.0248	28.2474	28.1928	28.4091	28.161	28.3318	28.2842	28.4017	28.1588	28.143	28.0261	28.1997	28.0914	28.6639	28.1151	28.455	28.3543	28.4078	28.2022	28.3687	28.371	28.1926	27.8591	27.8393	27.5584	27.8412	27.9976	28.1388	27.9167	28.0157	28.1001	28.0498	27.9374	28.6053	28.3278	28.3496	28.399	28.6051	28.4172	27.8884	27.9968	28.1953	28.1633	28.109	28.0851	28.3952	28.2193	27.7978	28.025	28.5784	28.3258	27.9567	28.3286	28.3086	28.2662	28.4611	28.4421	28.3774	28.1649	28.4069	28.152	28.4093	28.2667	28.1914	27.9862	28.4731	28.1888	28.5121	28.3176	27.7967	27.7584	27.8811	27.7338	27.8882	28.0585	28.1242	27.8989	28.0176	28.1792	28.187	28.2508
Q8WZ42	TTN	S302	M3	Q8WZ42_TTN_S302_M3	26.7299	26.8465	26.9115	27.1297	27.2606	27.4945	27.6935	28.1412	27.6147	28.1106	28.1556	28.2455	27.3757	27.8254	27.3988	27.7036	27.5468	27.732	27.1821	26.9474	26.5003	27.2057	26.9845	27.4517	27.3747	27.8058	27.4764	27.5216	27.6846	27.657	26.916	27.7836	27.5536	27.6762	27.5945	27.6765	27.2281	27.4332	27.2261	27.6932	27.325	27.3005	27.8657	27.7756	27.8293	27.9042	27.9786	27.8047	27.6232	27.6174	27.5397	27.5826	27.4783	27.7212	27.3155	27.3699	27.1982	26.766	26.5229	27.3485	27.3588	27.4756	26.9631	27.5228	27.2028	26.5303	27.8566	27.8651	27.7576	27.8969	27.2879	27.8416	25.2975	27.5849	27.0296	27.5479	27.3949	27.5532	27.814	27.5473	26.4345	27.2834	28.1614	27.5371	26.4459	27.4905	27.2389	27.5418	27.2378	27.618	27.2757	27.7884	27.3434	27.5764	27.4073	27.7091	27.5268	27.8188	27.7567	27.8628	27.7778	27.9121	27.0168	27.0974	27.1853	26.9007	27.0238	27.3927	27.7424	27.7629	27.6683	27.7436	27.7872	28.01
Q8WZ42	TTN	S30353	M1	Q8WZ42_TTN_S30353_M1	NA	NA	NA	NA	NA	NA	NA	NA	NA	NA	NA	NA	NA	NA	NA	NA	17.1446	NA	NA	NA	NA	NA	NA	NA	NA	NA	NA	NA	NA	NA	NA	NA	NA	NA	15.6712	NA	NA	NA	NA	NA	NA	NA	NA	NA	NA	NA	NA	NA	NA	NA	NA	NA	NA	NA	NA	NA	NA	NA	NA	NA	NA	16.6068	15.8288	NA	NA	17.1838	NA	NA	16.8765	NA	NA	NA	NA	NA	NA	NA	NA	16.52	NA	NA	15.3005	15.8639	NA	NA	NA	NA	NA	NA	NA	NA	NA	NA	16.4515	NA	NA	NA	NA	NA	NA	NA	NA	NA	NA	14.6162	NA	17.0005	NA	16.5865	NA	NA	NA	NA	NA	NA
Q8WZ42	TTN	S30356	M1	Q8WZ42_TTN_S30356_M1	16.8661	NA	NA	NA	NA	NA	NA	NA	NA	NA	NA	NA	NA	17.1082	NA	NA	NA	NA	NA	NA	NA	NA	NA	NA	NA	NA	NA	NA	NA	NA	NA	NA	NA	NA	NA	NA	NA	17.3781	NA	17.7271	NA	NA	NA	NA	NA	NA	NA	NA	NA	NA	NA	NA	NA	NA	NA	NA	NA	NA	NA	NA	NA	NA	NA	NA	NA	NA	NA	NA	NA	NA	16.7472	NA	NA	NA	NA	NA	NA	NA	NA	NA	NA	NA	NA	NA	NA	NA	NA	NA	NA	NA	NA	NA	NA	NA	NA	NA	NA	NA	NA	NA	NA	NA	NA	NA	NA	NA	NA	NA	NA	NA	NA	NA	NA	NA
Q8WZ42	TTN	S30358	M1	Q8WZ42_TTN_S30358_M1	19.1712	19.1505	20.4592	18.7172	20.1994	19.8402	19.4461	20.6474	19.162	20.3997	19.9781	18.9239	20.8821	20.8222	21.0988	20.8654	20.8037	20.9435	21.1266	21.07	21.3784	21.1056	21.0636	21.2273	20.9833	20.7074	20.9196	20.6743	21.0853	21.0094	21.1019	21.2065	21.0577	20.7994	21.2212	21.2683	21.1212	20.8655	21.0561	21.0606	21.186	21.2938	18.8465	19.7236	20.0126	20.2897	18.3349	20.9032	20.6424	20.9761	20.6217	20.6815	20.3698	20.7814	21.4944	21.3735	21.6356	21.3997	21.2527	21.4385	20.7963	20.8985	21.1285	21.0404	21.0405	21.1568	19.6916	20.7957	19.696	20.9904	19.9175	20.095	18.1595	19.5078	19.6145	18.3362	20.2816	19.977	19.3089	19.3465	19.1813	19.8412	20.2528	19.5265	19.414	20.6552	20.434	20.5429	20.6227	20.4239	19.8248	19.9467	20.096	19.771	19.0593	19.7084	18.8688	20.143	19.7751	20.3672	19.9433	19.9378	19.1928	19.5299	19.2922	19.3775	19.72	19.017	20.9345	21.195	21.1749	21.1937	21.0929	21.3019
Q8WZ42	TTN	S30450	M1	Q8WZ42_TTN_S30450_M1	16.4441	16.3162	16.9845	15.9913	17.0272	16.7964	16.1385	16.2704	16.2812	16.3585	16.399	16.3796	16.6338	16.6363	16.797	16.8395	16.7307	16.9118	18.1991	17.1285	16.7406	17.2491	17.4701	17.9498	17.0949	16.6454	17.1777	17.0909	16.9672	17.5125	16.4037	15.8814	16.0514	15.9348	16.3811	15.946	16.919	16.5931	17.0295	17.0495	17.1775	16.9151	16.6856	16.3009	16.886	16.4094	16.9933	16.6248	18.1851	17.4673	17.961	17.5438	17.6627	17.8799	17.0373	16.9477	16.8007	16.498	17.0978	17.3194	16.9812	17.9182	18.1444	17.3246	18.5899	17.4156	16.9616	17.0229	17.1895	17.3043	16.9676	17.4485	16.7583	16.9023	17.195	16.964	17.0689	16.6958	16.2264	16.0182	16.0773	16.0795	16.2133	16.2114	16.9771	16.3353	16.5368	16.4881	16.3102	16.5215	16.8368	17.0863	17.3562	17.1162	17.2073	17.0956	16.3073	17.2541	17.3602	17.3636	17.2914	17.3134	18.3699	18.1111	18.4688	17.683	16.6935	18.4824	16.1883	16.2287	16.2758	16.3933	16.4454	16.7924
Q8WZ42	TTN	S30454	M1	Q8WZ42_TTN_S30454_M1	17.6729	16.9311	17.6779	17.3604	17.8262	18.3857	17.3444	17.6786	17.0896	17.8549	17.777	17.5573	17.9395	17.9142	18.0272	17.886	17.7292	18.0347	17.3763	17.8051	17.6961	17.6716	17.7498	17.9097	17.7618	17.5002	17.6616	16.6565	17.5555	17.8976	17.8591	17.8638	17.8175	17.5422	17.8763	18.0682	18.0644	17.6285	17.8741	17.8511	17.8686	18.2878	18.0892	17.9444	17.9465	17.8605	18.0926	17.8772	17.8894	17.8123	17.7188	17.712	17.7267	18.338	17.8516	17.7685	17.9099	16.9521	17.9027	18.0746	18.0774	17.811	17.9228	17.9842	17.9051	17.8111	18.1924	18.0272	17.1985	18.0944	17.8207	17.9718	18.5897	18.4667	18.3354	18.2614	18.1882	18.4662	17.0865	16.5699	15.9759	16.9195	17.3581	16.5302	NA	18.2695	18.2165	18.2821	18.2666	18.2816	17.9919	17.4989	17.9392	17.6011	18.1533	17.773	17.6157	17.8615	17.3371	17.5685	18.1062	18.2958	17.9405	17.9953	17.9443	17.253	17.414	17.5449	17.9221	17.7417	17.7983	17.8997	17.7185	17.7045
Q8WZ42	TTN	S30470	M1	Q8WZ42_TTN_S30470_M1	16.0233	19.2198	16.395	16.211	20.1837	16.4047	15.4453	19.4003	19.434	19.8083	19.8123	NA	19.8121	19.8952	20.0958	19.9043	19.714	20.0516	20.6238	19.7801	19.5918	19.7587	19.7619	19.8898	16.2248	16.365	20.0389	16.423	19.7648	16.3936	16.1892	16.2257	16.6174	19.6681	16.5879	20.1167	19.3339	19.8971	20.0833	20.0132	19.2271	20.1905	16.8321	20.1448	16.553	NA	20.1198	16.6779	16.4003	20.5176	16.1471	16.2077	16.4895	20.282	19.2841	19.9844	16.9399	19.7227	NA	16.7497	19.8822	19.7072	NA	NA	16.333	NA	16.0302	16.0425	16.1061	16.0214	16.0474	15.9681	16.5123	16.5917	16.5877	16.4138	17.2033	17.5203	19.4174	19.1662	17.915	19.5592	19.7464	17.7966	18.7912	18.7016	16.0009	19.834	17.0144	19.9188	18.7421	16.2846	16.1936	15.7659	16.1249	20.2273	19.6644	NA	16.2137	20.054	20.0962	15.6371	19.9569	19.9423	16.5776	15.8162	20.062	NA	19.9338	19.8799	19.9135	19.9948	NA	19.9841
Q8WZ42	TTN	S30526	M1	Q8WZ42_TTN_S30526_M1	16.7848	16.3454	17.3194	16.7317	16.8241	16.6852	NA	NA	17.3783	16.8227	16.7607	17.0275	16.8777	16.4915	16.7897	16.4809	16.6366	16.5948	16.3628	17.8298	17.1569	17.7306	17.6694	17.3956	15.611	16.6253	15.9523	16.6578	15.8136	17.0244	NA	16.715	16.4965	16.3305	NA	17.8562	16.233	16.5995	15.8186	16.2477	16.3688	16.8459	15.0127	NA	16.2243	NA	15.9347	NA	16.7923	NA	16.6261	16.3746	16.5205	14.7526	NA	NA	16.9809	NA	16.6631	16.5241	17.5415	16.5792	17.5574	16.7191	17.1316	16.9677	16.3302	16.7964	16.2117	17.0724	16.4903	16.9504	15.5569	16.2775	17.0641	16.5331	17.3952	16.7961	NA	16.0238	NA	15.5025	16.3529	14.4392	15.9671	15.9516	16.3748	17.3676	16.6899	16.3012	17.8	17.2831	17.7916	18.2311	17.9008	17.6294	NA	NA	16.6662	16.843	NA	16.6336	15.8366	NA	NA	16.3253	15.803	16.0106	17.0785	16.8309	17.606	17.0931	17.8049	17.3573
Q8WZ42	TTN	S30625	M1	Q8WZ42_TTN_S30625_M1	18.5805	17.5882	18.4231	16.6884	NA	18.2808	18.9794	18.9515	18.9581	18.9481	19.1193	18.9146	NA	16.8181	NA	NA	16.1744	16.8802	NA	18.9739	NA	19.323	NA	19.2877	17.7896	NA	16.072	16.9478	16.8691	16.3197	18.8098	16.2382	NA	16.2244	16.2601	18.8555	19.2121	NA	NA	NA	NA	NA	17.6029	17.7408	18.7671	18.3796	NA	17.0035	17.5913	19.4209	18.5579	19.3837	19.5953	19.4726	NA	18.5167	17.6205	18.8638	16.2994	18.7129	NA	NA	17.8436	NA	NA	16.5606	18.2506	19.3702	17.7322	19.3536	NA	17.9577	19.5646	18.4283	19.0999	17.2075	17.9087	18.819	NA	15.696	17.7906	18.6374	18.1768	17.1945	18.2171	NA	16.8492	16.7481	17.0922	16.7441	19.4398	NA	20.2964	18.7452	18.6675	19.0372	17.3279	18.0712	17.8529	19.3053	19.2105	19.1884	NA	18.1226	18.0014	17.9635	18.151	18.5192	18.2757	16.3674	16.9823	16.9143	18.1108	17.1288
Q8WZ42	TTN	S30668	M1	Q8WZ42_TTN_S30668_M1	21.4868	NA	20.8906	20.4508	21.1839	20.2597	20.6219	NA	NA	NA	NA	19.4794	NA	NA	NA	NA	NA	NA	NA	NA	NA	NA	NA	NA	NA	NA	NA	NA	NA	NA	NA	NA	NA	NA	NA	NA	NA	NA	NA	NA	NA	NA	NA	NA	NA	NA	NA	NA	21.2359	20.189	21.1087	21.4961	21.039	NA	NA	NA	16.1215	NA	NA	NA	NA	NA	NA	NA	NA	NA	NA	20.5709	19.7777	20.5334	NA	NA	NA	NA	NA	NA	NA	NA	NA	NA	NA	NA	NA	NA	NA	NA	NA	NA	NA	NA	21.297	NA	NA	NA	NA	NA	20.432	NA	20.0617	19.8054	NA	NA	NA	19.1106	19.6871	NA	NA	19.3575	NA	NA	NA	NA	NA	NA
Q8WZ42	TTN	S306	M1	Q8WZ42_TTN_S306_M1	19.3839	NA	18.3944	18.0357	18.0683	18.2948	17.9329	19.0991	17.6052	17.8235	19.4138	17.7598	NA	18.0731	17.7803	NA	20.7417	18.7943	NA	NA	NA	NA	18.7678	NA	NA	18.5191	18.3428	18.5666	18.8797	18.4681	18.1429	18.357	17.6263	17.9966	NA	18.785	NA	NA	NA	NA	NA	NA	18.4969	18.7362	NA	NA	18.7054	NA	19.6605	NA	NA	NA	17.9942	17.9014	NA	18.2509	18.3025	17.9658	17.5071	18.3074	NA	NA	17.7217	NA	NA	20.9376	19.4917	18.4547	18.2073	19.0441	18.4254	18.2577	18.9409	18.6629	17.663	18.5681	NA	18.4831	NA	NA	17.5018	19.2781	18.0948	17.8124	NA	16.3861	NA	NA	NA	17.6137	20.218	18.5932	18.7794	17.9374	18.3287	NA	NA	18.0294	18.2808	18.0572	18.7712	18.0154	NA	17.8422	NA	NA	17.7439	18.0932	NA	NA	NA	NA	NA	NA
Q8WZ42	TTN	S306	M2	Q8WZ42_TTN_S306_M2	24.6608	24.0911	24.6561	24.5358	24.6374	24.9494	25.5014	25.2408	24.8973	24.9554	25.2644	25.2259	24.6328	24.7185	24.6777	25.0432	24.7842	24.9753	24.2225	24.666	24.0766	24.6226	24.3675	24.7061	25.2731	25.1194	24.9055	24.886	25.0924	24.9498	25.3735	25.1574	24.816	24.9291	24.9538	24.8173	24.8083	24.8364	24.6937	25.1242	24.8863	24.79	25.582	24.8585	25.3779	25.468	25.4998	25.1573	25.2038	24.9433	24.8993	25.1076	25.2677	25.3217	24.8375	24.8107	24.4496	24.475	24.5363	25.1907	24.5584	25.0463	24.6276	24.8083	24.8741	24.8514	25.29	24.898	25.2839	25.0766	25.1529	25.0893	24.3175	25.1872	25.1065	25.0458	24.5448	24.8528	24.9555	24.8821	23.6181	24.6403	25.7324	24.6362	24.0544	24.95	24.8379	24.8477	24.9219	25.1525	25.3666	25.4047	25.132	25.1133	25.1173	25.1966	24.9878	25.0324	25.1735	25.286	25.379	25.3087	24.7535	24.9891	25.063	24.5173	25.0122	24.626	24.943	24.5439	24.7653	24.7848	24.6305	24.7969
Q8WZ42	TTN	S306	M3	Q8WZ42_TTN_S306_M3	26.853	26.9353	27.0259	27.2171	27.3735	27.5955	27.8279	28.2494	27.7243	28.2042	28.2388	28.328	27.4337	27.9443	27.4618	27.7865	27.6652	27.8552	27.2922	27.046	26.5759	27.3095	27.0599	27.5267	27.5023	27.8778	27.5787	27.6276	27.7853	27.7299	27.0895	27.8786	27.6471	27.7391	27.6876	27.7693	27.3521	27.5433	27.3237	27.7702	27.4121	27.4096	27.9335	27.8517	27.9269	27.9913	28.072	27.8944	27.7174	27.7207	27.6454	27.6784	27.5897	27.8219	27.428	27.4662	27.3182	26.892	26.6827	27.464	27.4705	27.5798	27.0813	27.6213	27.3223	26.5701	27.9513	27.9393	27.8847	27.9685	27.4467	27.9293	25.5183	27.6596	27.1789	27.6494	27.4874	27.62	27.9248	27.6565	26.5315	27.4211	28.2851	27.6397	26.4954	27.6125	27.3682	27.6577	27.3753	27.7348	27.4229	27.8855	27.4279	27.6813	27.5399	27.8039	27.61	27.9487	27.8847	28.0014	27.8834	28.045	27.1195	27.2079	27.243	27.0144	27.1355	27.4844	27.8066	27.8586	27.7672	27.8501	27.8722	28.0816
Q8WZ42	TTN	S30748	M1	Q8WZ42_TTN_S30748_M1	NA	NA	18.0312	NA	17.3545	NA	17.048	NA	17.5779	19.3419	18.7492	NA	NA	NA	NA	NA	NA	18.7364	NA	NA	NA	NA	18.9957	NA	19.764	NA	17.7739	NA	NA	18.0426	NA	NA	19.0533	17.6072	NA	NA	NA	NA	NA	NA	NA	NA	NA	NA	18.7769	NA	18.1204	NA	19.0001	NA	19.634	19.285	NA	18.5586	NA	NA	NA	NA	NA	17.9326	NA	NA	NA	NA	NA	NA	16.8969	17.4052	NA	17.2581	NA	NA	20.7097	NA	NA	NA	NA	20.1722	NA	17.741	NA	16.9431	NA	NA	NA	NA	NA	17.8961	NA	NA	NA	NA	NA	NA	17.3122	NA	16.2394	NA	NA	NA	NA	18.0778	NA	NA	NA	19.0565	18.7454	NA	NA	NA	NA	NA	NA	NA
Q8WZ42	TTN	S30810	M1	Q8WZ42_TTN_S30810_M1	17.5818	NA	17.6726	14.9481	18.2456	15.5386	17.9399	17.7944	17.741	NA	NA	15.9426	15.4033	NA	NA	NA	17.4387	NA	18.1082	17.1206	NA	NA	17.3599	16.6423	17.7402	17.8523	NA	17.1873	NA	17.0591	NA	NA	NA	16	NA	NA	NA	NA	NA	NA	15.376	NA	15.59	16.0813	15.822	NA	14.8299	NA	17.4574	18.2357	17.6409	17.9776	NA	18.0301	NA	18.2077	NA	NA	NA	NA	NA	17.3225	NA	NA	NA	NA	NA	18.4343	18.4147	17.9859	NA	18.3563	15.984	NA	17.2519	NA	15.5734	17.5267	NA	16.9785	NA	NA	16.827	NA	NA	NA	16.5821	NA	NA	NA	16.8459	NA	18.1595	18.2883	18.1153	NA	16.1875	NA	NA	NA	NA	14.9588	NA	NA	NA	17.7366	NA	14.9445	NA	NA	NA	15.8037	NA	NA
Q8WZ42	TTN	S30812	M1	Q8WZ42_TTN_S30812_M1	17.0343	17.6966	16.7362	17.4689	NA	17.7216	NA	NA	NA	17.535	17.9492	16.8751	16.2037	17.3511	17.419	17.5609	NA	16.3774	NA	16.6578	18.0307	17.8635	16.3599	15.6441	NA	NA	17.8212	16.4126	18.2134	16.071	18.0331	18.2668	17.9622	16.994	17.8742	17.6829	NA	17.2862	17.0861	NA	NA	17.5878	14.3377	NA	13.5356	16.0246	14.2088	16.6947	NA	NA	NA	NA	17.8338	NA	18.3564	NA	18.4231	18.377	18.2268	18.4046	16.775	NA	NA	17.9749	17.4506	17.8771	18.212	NA	NA	16.9992	18.3669	NA	16.584	16.921	NA	15.8716	15.3379	NA	17.1587	NA	17.0737	17.3161	15.8576	17.2197	15.8434	17.0799	15.3449	16.9698	17.3131	17.2767	17.7928	18.25	NA	NA	NA	18.1789	17.2139	18.3032	18.2571	18.2298	18.4527	17.767	17.3813	16.8243	17.3891	NA	17.6373	15.5084	16.6285	17.6943	17.3941	17.4758	16.3908	17.8377
Q8WZ42	TTN	S30843	M1	Q8WZ42_TTN_S30843_M1	18.0226	16.4049	18.3937	17.9377	17.2246	18.1732	NA	14.8812	NA	15.923	NA	NA	17.2933	17.4913	17.8936	17.288	18.1605	17.0819	16.4564	NA	17.853	17.8086	17.6721	17.6882	17.0553	16.6795	16.441	16.881	NA	16.7334	16.2271	16.2002	17.2455	16.5257	16.9688	16.4552	16.3916	15.8794	16.6819	16.2046	16.4656	16.2038	16.9381	16.4921	17.0019	16.9683	16.1863	16.8724	NA	NA	15.6037	16.2893	16.2134	17.1635	17.516	17.1641	17.2781	16.9984	17.1683	16.7631	18.0943	18.0715	18.2333	18.0951	18.1517	18.1592	NA	NA	NA	16.7969	16.2466	NA	18.4132	18.3125	18.5725	18.4846	18.4143	18.5214	NA	NA	NA	NA	NA	NA	NA	NA	15.3419	15.6763	15.8482	16.6677	NA	NA	16.45	16.1841	16.9885	NA	NA	15.1191	NA	16.0757	15.7174	17.1225	17.703	16.3355	17.4192	16.8343	17.6211	17.521	16.11	15.5318	16.2201	16.3404	16.7472	17.3345
Q8WZ42	TTN	S30854	M1	Q8WZ42_TTN_S30854_M1	NA	NA	NA	NA	NA	NA	NA	NA	NA	17.7566	NA	NA	NA	NA	NA	NA	NA	NA	NA	NA	NA	NA	NA	NA	NA	NA	NA	NA	NA	NA	NA	NA	NA	NA	NA	NA	NA	NA	NA	NA	NA	NA	NA	17.5096	NA	NA	NA	NA	17.7434	NA	17.7597	NA	NA	NA	NA	NA	NA	NA	NA	NA	NA	NA	NA	NA	NA	NA	17.3642	NA	NA	NA	NA	NA	NA	NA	NA	NA	NA	17.4065	16.4833	NA	NA	15.0679	NA	16.3233	NA	NA	NA	17.3107	17.2191	NA	NA	NA	NA	NA	NA	17.3222	NA	NA	NA	NA	17.2589	NA	NA	NA	NA	NA	NA	NA	NA	17.2438	NA	NA	NA	NA
Q8WZ42	TTN	S30855	M1	Q8WZ42_TTN_S30855_M1	17.6562	17.3722	18.0777	NA	18.1067	18.0489	17.7302	17.2696	17.5143	NA	17.5019	17.2235	17.0861	17.1195	17.2862	17.0081	17.3111	17.2586	16.5977	16.6821	17.407	17.1079	16.8032	16.8398	17.2377	17.4514	17.4732	17.7742	17.4904	17.2329	17.6698	17.4764	17.3306	17.3714	17.7163	17.6645	16.9364	16.9293	16.8376	17.0569	17.1709	16.9756	17.3219	NA	17.4309	17.2447	17.2641	17.4711	NA	17.8397	NA	17.7711	17.8386	17.9066	17.9236	17.6675	17.5953	17.628	17.7595	17.4365	17.0806	16.9995	17.0507	17.3749	17.1669	16.998	NA	17.4004	17.7238	17.3032	17.6555	17.5271	18.0327	17.9241	18.0021	17.5952	17.8139	NA	NA	15.8504	15.5041	NA	17.3357	NA	NA	17.3246	17.1973	NA	NA	17.3979	17.3071	17.8827	NA	17.1674	17.4545	NA	16.6261	17.0644	17.2935	17.2791	NA	17.3412	16.858	17.2552	17.1365	17.0315	17.1113	17.2494	16.8556	NA	17.0962	17.144	17.0567	16.9413
Q8WZ42	TTN	S308	M1	Q8WZ42_TTN_S308_M1	27.2779	26.6335	27.2626	26.8183	27.3087	27.2511	27.3165	27.4868	27.1207	27.3431	27.4116	27.3937	27.5718	27.7199	27.7538	27.6085	27.6677	27.7493	27.6935	27.534	27.6974	27.6914	27.6913	27.7701	27.5991	27.4811	27.5474	27.2614	27.3943	27.5299	27.3118	27.3324	27.2848	27.2229	27.2739	27.2914	27.7598	27.7163	27.672	27.6885	27.8281	27.6676	27.2185	27.1019	27.1108	27.1684	27.4003	27.14	28.0172	28.0865	28.0094	28.0068	27.5638	27.6621	27.4226	27.2533	27.1791	27.295	27.139	27.3241	27.6715	27.7521	27.8347	27.7027	27.7988	27.6647	27.6184	27.6657	27.5276	27.5756	27.7232	27.5496	27.2602	27.1821	27.2969	27.2177	27.0628	27.1349	27.6884	27.5419	26.9605	27.0462	27.4423	27.239	27.3839	27.7263	27.6153	27.6992	27.4151	27.33	27.4039	27.571	27.4291	27.1307	27.2994	27.1649	27.6022	27.2798	27.3821	27.213	27.333	27.2772	27.3419	27.3538	28.0555	27.8068	27.4301	27.4982	27.7693	27.8524	27.6187	27.7428	27.862	27.7497
Q8WZ42	TTN	S308	M2	Q8WZ42_TTN_S308_M2	24.608	24.0435	24.6035	24.5034	24.5581	24.9132	25.448	25.2177	24.8653	24.9294	25.2277	25.1889	24.645	24.6928	24.6617	25.0074	24.726	24.9361	24.1735	24.6117	24.0321	24.5899	24.2943	24.6655	25.2416	25.0942	24.8727	24.8583	25.0679	24.9138	25.3421	25.1059	24.7648	24.8933	24.9084	24.7617	24.8	24.7971	24.6643	25.0861	24.8418	24.7515	25.5504	24.8133	25.3448	25.4253	25.4771	25.1393	25.1817	24.9197	25.0549	25.0736	25.2395	25.2921	24.8054	24.7687	24.3939	24.4332	24.481	25.1461	24.5099	25.0144	24.5979	24.7779	24.8237	24.8084	25.2557	24.8576	25.2611	25.0381	25.1308	25.0662	24.2978	25.1399	25.0688	25.0172	24.494	24.824	24.9289	24.8393	23.5873	24.6165	25.7076	24.6	24.024	24.9229	24.7996	24.8127	24.9755	25.1009	25.3632	25.3711	25.0983	25.0773	25.073	25.1605	24.9558	24.9858	25.1419	25.2539	25.3512	25.2787	24.7175	24.953	25.0239	24.4755	24.9089	24.5581	24.9195	24.4887	24.7033	24.7189	24.5612	24.7551
Q8WZ42	TTN	S308	M3	Q8WZ42_TTN_S308_M3	26.7913	26.8995	26.976	27.1712	27.3274	27.5607	27.797	28.225	27.6929	28.1879	28.2047	28.2996	27.3992	27.9328	27.4724	27.766	27.6492	27.8419	27.2363	27.0154	26.5692	27.2856	27.0407	27.4833	27.4621	27.861	27.5724	27.5918	27.7589	27.7166	27.0249	27.8352	27.6167	27.7093	27.6453	27.7266	27.3064	27.5096	27.2781	27.7305	27.3402	27.3876	27.8948	27.8019	27.8889	27.963	28.0408	27.8708	27.6708	27.7026	27.6134	27.6509	27.552	27.7924	27.3896	27.4011	27.2539	26.84	26.6077	27.3935	27.4222	27.5398	27.0486	27.5695	27.2992	26.5785	27.8888	27.8921	27.8583	27.9372	27.4085	27.8965	25.3288	27.6241	27.1192	27.6164	27.4183	27.5892	27.8942	27.6338	26.5194	27.4072	28.2589	27.622	26.5397	27.5742	27.3524	27.5998	27.3361	27.6986	27.3798	27.839	27.4283	27.6511	27.4957	27.7728	27.6046	27.925	27.857	27.987	27.8587	28.0164	27.0738	27.1671	27.2259	26.9832	27.1057	27.4458	27.7528	27.8134	27.7368	27.8176	27.8376	28.0112
Q8WZ42	TTN	S30975	M1	Q8WZ42_TTN_S30975_M1	NA	NA	NA	NA	NA	NA	NA	NA	NA	NA	NA	NA	NA	NA	NA	NA	NA	NA	NA	NA	NA	NA	NA	NA	NA	NA	NA	NA	NA	NA	NA	NA	NA	18.1742	NA	NA	NA	NA	NA	NA	19.2954	19.4047	NA	NA	NA	NA	NA	NA	NA	NA	NA	NA	NA	NA	NA	NA	18.6941	NA	NA	NA	NA	NA	NA	NA	NA	NA	NA	NA	NA	NA	20.285	NA	NA	NA	NA	NA	NA	NA	NA	NA	NA	NA	NA	NA	NA	NA	NA	NA	NA	NA	NA	NA	NA	NA	NA	NA	NA	NA	NA	NA	NA	NA	NA	NA	18.9125	NA	NA	NA	NA	NA	NA	NA	NA	NA
Q8WZ42	TTN	S30977	M1	Q8WZ42_TTN_S30977_M1	NA	NA	19.1497	NA	NA	NA	NA	NA	NA	21.4896	20.5696	NA	NA	NA	NA	NA	NA	NA	NA	NA	NA	NA	NA	NA	NA	NA	NA	NA	19.833	NA	NA	NA	NA	NA	NA	18.638	NA	NA	NA	NA	NA	NA	NA	NA	NA	NA	19.0203	NA	NA	NA	NA	NA	NA	NA	NA	NA	NA	NA	NA	NA	NA	NA	NA	NA	NA	NA	NA	20.8691	NA	NA	NA	NA	NA	18.976	18.9882	18.1237	19.0612	19.9641	NA	NA	NA	NA	NA	NA	NA	NA	NA	NA	NA	NA	NA	NA	NA	NA	NA	NA	NA	NA	NA	NA	NA	NA	NA	17.9749	NA	NA	NA	NA	NA	NA	NA	21.1148	NA	NA
Q8WZ42	TTN	S30981	M1	Q8WZ42_TTN_S30981_M1	18.4419	17.2007	NA	NA	17.7789	18.2682	18.4083	NA	NA	NA	NA	NA	19.5846	18.8178	NA	18.7042	19.8349	18.7793	19.9174	20.3045	19.6107	20.6293	20.4637	20.9542	18.9322	NA	18.6645	NA	NA	NA	NA	NA	NA	NA	NA	NA	20.4256	NA	NA	NA	NA	NA	20.2167	NA	NA	19.1324	NA	19.0939	NA	18.7075	NA	NA	NA	NA	18.7545	NA	NA	19.0824	NA	18.5607	20.0451	NA	20.3527	NA	20.4211	NA	NA	NA	NA	NA	NA	NA	18.6055	NA	NA	NA	NA	NA	17.7174	NA	NA	NA	NA	NA	NA	19.0578	19.0353	19.0341	NA	19.0177	NA	NA	NA	NA	NA	NA	NA	NA	NA	NA	NA	NA	19.0426	NA	NA	NA	NA	18.1326	19.2644	19.1456	19.0389	NA	18.5613	19.4229
Q8WZ42	TTN	S31129	M1	Q8WZ42_TTN_S31129_M1	NA	NA	NA	NA	NA	NA	18.0126	NA	17.5278	NA	NA	NA	NA	NA	NA	NA	NA	NA	NA	NA	NA	NA	18.1933	NA	NA	NA	NA	NA	NA	NA	17.563	NA	NA	17.5012	16.7516	17.8149	NA	18.9135	18.4477	NA	NA	NA	NA	NA	NA	16.6339	NA	17.1955	NA	17.3908	NA	16.3976	NA	NA	NA	NA	NA	NA	NA	17.1127	NA	NA	NA	NA	NA	17.4283	NA	NA	NA	NA	NA	NA	NA	NA	NA	NA	NA	NA	NA	NA	NA	16.8941	17.7645	NA	16.4554	NA	NA	17.826	NA	NA	NA	NA	NA	NA	18.0076	16.8802	NA	17.9491	NA	NA	NA	18.1083	NA	NA	18.5996	NA	18.9393	18.6368	NA	NA	NA	NA	NA	NA
Q8WZ42	TTN	S31154	M1	Q8WZ42_TTN_S31154_M1	NA	NA	NA	NA	NA	NA	18.0292	NA	NA	NA	NA	NA	NA	NA	18.1357	NA	NA	NA	NA	NA	NA	NA	NA	NA	NA	17.8474	NA	NA	NA	NA	NA	NA	NA	16.9026	NA	18.0626	NA	NA	17.0433	17.6082	17.6474	NA	NA	NA	NA	NA	20.1655	NA	NA	NA	NA	NA	NA	NA	18.8238	NA	NA	NA	NA	NA	NA	NA	NA	NA	NA	NA	NA	NA	NA	NA	NA	NA	NA	NA	NA	NA	NA	NA	NA	NA	NA	NA	NA	NA	18.6127	NA	NA	NA	18.2592	NA	18.3414	NA	NA	18.1227	20.4165	NA	19.5128	NA	NA	NA	NA	NA	NA	NA	NA	NA	NA	NA	NA	NA	NA	NA	NA	NA
Q8WZ42	TTN	S31157	M1	Q8WZ42_TTN_S31157_M1	21.0668	20.4733	21.2648	21.0255	21.1111	21.3922	20.886	20.8999	21.0699	20.929	20.8584	20.9412	20.156	20.1167	19.6466	20.1909	20.1852	20.2822	19.4568	19.5892	19.6393	19.3268	19.2784	19.5583	20.7868	19.497	20.507	20.5659	20.6051	20.6136	20.6364	20.4574	20.5006	20.2341	20.6586	20.6227	20.014	19.7887	20.2067	19.0604	18.9133	20.1338	20.645	20.9185	20.6804	20.5264	20.8093	20.5743	21.1512	20.884	21.1512	21.0463	21.2107	20.8702	19.5183	20.7816	20.8957	20.6857	20.7505	20.6221	20.6521	20.6177	20.5347	20.6576	20.7488	20.6293	21.1209	21.0878	21.1533	21.1561	21.2243	21.2465	21.2615	21.0519	21.2865	21.2895	21.1281	21.2078	20.5236	20.3146	19.8386	20.1174	20.3984	20.1266	19.5976	20.4994	20.4513	20.5731	19.5516	20.5633	21.0169	20.9698	20.9121	21.2826	21.0076	21.3267	20.5511	21.0511	20.9686	21.2496	21.0308	21.0326	21.1462	20.9877	21.0421	21.0909	21.1558	20.9851	20.1445	20.3621	20.121	20.27	20.281	20.2114
Q8WZ42	TTN	S3118	M1	Q8WZ42_TTN_S3118_M1	20.9713	19.1153	20.3224	20.3683	20.1527	20.5191	20.3277	20.1861	20.1673	20.1253	20.4324	20.146	19.8257	19.7366	19.7713	19.6113	NA	19.7167	20.5187	20.5058	20.634	20.4681	20.5844	20.5848	20.0673	19.8587	20.0929	20.0314	NA	20.0508	19.8276	20.0256	20.0468	19.7543	19.9368	19.8767	19.6269	19.4888	19.6642	19.7167	15.168	20.4274	20.012	19.8955	19.9548	19.8198	19.8973	19.6706	20.3509	20.2244	20.3319	20.4718	20.2175	20.1348	20.1131	20.0534	20.2976	20.0438	20.2425	20.1305	20.4734	20.2834	20.4725	20.3403	20.3056	20.4362	20.1766	20.2321	19.9633	20.2248	20.3296	20.2181	20.9433	20.7909	20.7776	20.6591	20.5698	20.6511	17.6301	18.9191	18.493	19.1271	19.4373	18.6674	19.1398	19.8267	19.728	19.8398	20.0002	19.7139	20.5066	20.4416	20.4589	20.3364	20.1277	20.7541	19.7858	20.1724	19.8674	19.687	19.2973	19.3043	19.8823	19.8092	19.992	19.9448	20.2246	19.9788	20.1332	20.374	20.1296	20.2385	20.1582	20.2267
Q8WZ42	TTN	S31207	M1	Q8WZ42_TTN_S31207_M1	18.4855	17.5821	18.2324	18.0369	18.3769	18.3154	17.8897	NA	17.5639	17.1627	17.464	17.2625	18.3219	18.0941	17.7535	17.9287	17.9307	17.402	18.5027	18.1864	18.3233	18.4451	17.2189	18.0266	17.684	17.2341	17.8993	15.0814	17.463	16.3982	16.5281	17.0192	16.8079	16.5422	16.552	17.3565	17.67	17.5632	NA	17.4758	17.508	17.8563	18.1128	17.9666	18.0325	17.6431	18.0309	17.3293	18.523	18.7656	18.4293	18.284	18.0956	18.3959	17.5383	17.0872	17.5292	17.5166	17.3165	17.6352	17.4244	16.8049	NA	17.8719	17.6612	17.4443	18.1421	18.3246	18.0748	17.9126	18.008	17.9945	18.4089	18.6915	19.081	18.2535	18.5427	18.4741	16.9387	16.2478	16.0586	16.9991	17.47	16.2282	16.4204	17.9534	17.5389	17.7555	17.7647	17.8466	18.2031	18.2498	18.1751	18.1135	18.125	17.7426	18.0468	18.3587	18.0433	18.3334	18.3803	18.4175	18.3738	18.1619	18.5369	18.2287	18.3743	18.1959	17.6893	17.4958	17.9185	18.1531	17.7751	17.8889
Q8WZ42	TTN	S31213	M1	Q8WZ42_TTN_S31213_M1	17.4039	16.3621	17.1363	16.8889	17.1505	17.4592	17.1904	17.0631	17.1546	17.15	17.192	17.3419	16.863	16.8076	16.8616	16.7182	16.6853	16.8229	16.9358	17.0206	16.648	16.789	16.7276	17.1203	16.748	16.5015	16.4852	16.0914	16.3025	16.6632	17.0143	17.01	16.9684	16.5651	16.9911	17.0155	17.2821	16.7654	16.806	16.9213	16.9837	17.2674	16.7545	16.726	16.5579	16.3872	16.7963	16.1955	17.0397	17.0372	16.979	16.8286	16.6114	16.8839	16.6253	16.8296	16.868	16.4883	16.7591	16.9619	17.215	16.8667	17.0858	17.1062	16.95	17.2368	17.06	16.7906	16.5814	16.7306	16.7287	16.6906	17.6739	17.486	17.3638	17.3053	17.19	17.4748	16.0326	15.3485	14.4515	15.5933	16.0163	15.3783	15.6496	16.7838	16.7087	16.8222	17.0466	16.8954	17.1376	16.949	16.846	16.7306	17.0815	16.9433	16.044	16.5107	16.3114	16.6232	16.653	17.0298	17.1376	17.0034	16.9914	17.0541	16.9862	17.3179	17.1814	16.8458	16.9245	16.8514	16.8409	17.0885
Q8WZ42	TTN	S3122	M1	Q8WZ42_TTN_S3122_M1	NA	NA	NA	NA	NA	NA	NA	NA	NA	NA	NA	NA	NA	NA	NA	NA	NA	NA	NA	NA	NA	NA	NA	NA	NA	NA	NA	13.8125	NA	NA	NA	NA	NA	NA	NA	NA	NA	NA	NA	NA	NA	NA	NA	14.2229	NA	NA	NA	NA	NA	NA	NA	NA	NA	NA	NA	15.0906	NA	NA	NA	NA	NA	NA	NA	NA	NA	NA	NA	NA	NA	NA	NA	NA	NA	NA	NA	NA	14.2453	NA	NA	12.4818	NA	11.6227	NA	NA	NA	NA	NA	NA	NA	NA	NA	NA	NA	NA	NA	NA	NA	NA	NA	NA	NA	NA	NA	NA	NA	NA	NA	NA	NA	NA	NA	NA	NA	NA
Q8WZ42	TTN	S31260	M1	Q8WZ42_TTN_S31260_M1	20.9832	19.5193	20.8038	20.5145	20.8823	20.9164	20.7902	19.9046	20.6422	19.9193	20.0108	20.4047	20.0914	20.6989	21.0406	20.4626	20.5214	21.1676	19.3867	19.8837	19.2243	20.0486	20.0404	19.6588	20.3981	19.877	20.5799	19.973	20.1865	20.0924	19.903	19.3795	20.646	19.371	20.1053	19.9899	20.7115	20.4311	20.8844	20.8779	20.884	21.0602	20.0993	20.4994	20.0253	19.9388	20.7491	19.6607	20.4542	20.2919	20.6558	20.6152	20.2793	20.4028	20.1935	20.5265	20.8993	20.2801	20.3685	20.424	20.4047	20.0209	19.5119	19.9059	19.6234	19.7423	20.7774	20.9455	20.4389	20.8948	20.9384	21.2572	21.2288	21.249	20.5605	20.5575	20.3646	20.4785	19.7255	19.6836	18.7368	19.8783	20.8126	19.5717	19.3802	20.7021	20.2382	20.5585	19.9235	20.5602	21.4317	21.068	20.8566	21.2238	20.7442	21.4278	20.1293	20.7122	20.8381	20.3765	20.9058	20.5401	20.1147	20.1413	20.4011	19.9238	20.5748	20.1219	20.263	20.2543	20.8027	20.5249	20.5271	20.3562
Q8WZ42	TTN	S31340	M1	Q8WZ42_TTN_S31340_M1	18.451	17.9787	18.8371	18.2331	NA	18.012	NA	18.0367	13.7725	17.9724	14.9385	NA	NA	17.8182	NA	18.5154	17.8731	NA	17.8096	17.961	18.5798	18.0973	17.7828	NA	18.7845	18.6157	18.8461	17.5444	17.8434	19.823	17.5916	17.2762	17.6701	17.9785	17.8767	17.0433	17.5984	18.0493	16.5053	17.6704	NA	NA	NA	15.7662	NA	NA	NA	17.785	15.7068	15.3252	17.3034	17.3833	16.273	NA	NA	NA	17.5524	NA	NA	17.6509	NA	16.3554	NA	17.8906	17.9768	17.3211	NA	NA	17.7962	NA	18.438	NA	NA	NA	15.2459	NA	16.7242	16.0798	NA	13.4644	14.5638	17.6743	NA	NA	16.5205	17.189	NA	NA	17.4611	NA	17.9664	NA	16.9655	NA	16.6007	NA	15.7814	17.9822	17.1526	17.8555	NA	NA	NA	NA	15.3548	18.3212	17.6448	NA	NA	NA	17.8253	NA	18.0845	NA
Q8WZ42	TTN	S31343	M1	Q8WZ42_TTN_S31343_M1	NA	NA	NA	NA	16.1056	NA	NA	NA	NA	NA	17.1026	14.6724	NA	NA	16.8341	NA	NA	NA	NA	NA	NA	16.8823	NA	NA	NA	NA	NA	NA	NA	NA	NA	NA	16.9566	NA	NA	NA	16.6191	NA	18.2363	NA	18.241	18.3484	NA	NA	NA	NA	13.9825	NA	15.7132	NA	16.4959	NA	16.7598	NA	16.4775	NA	NA	NA	NA	NA	17.7456	16.3554	NA	NA	NA	NA	NA	NA	NA	NA	NA	NA	NA	NA	NA	NA	15.0142	NA	NA	13.4999	NA	NA	17.3196	15.1979	NA	17.4924	17.055	17.8916	17.6552	NA	NA	NA	NA	NA	NA	NA	14.4584	NA	15.1366	16.6991	16.116	18.0636	NA	15.8639	15.3192	NA	16.6225	15.7737	NA	17.5327	NA	NA	NA	NA
Q8WZ42	TTN	S31359	M1	Q8WZ42_TTN_S31359_M1	NA	15.1748	16.136	16.1479	16.7147	16.7603	16.3787	16.4201	16.5346	16.4555	16.6131	NA	14.5934	14.8231	15.0736	NA	14.7253	14.6391	NA	NA	NA	17.3237	NA	NA	16.3596	16.4205	16.2494	16.4308	16.5454	16.2364	16.4479	16.478	16.6721	16.1097	16.6694	16.4871	15.0007	15.3436	14.9032	14.7209	14.9441	14.3958	NA	NA	16.0586	16.1468	16.0295	16.5232	16.446	16.7964	16.7093	16.6147	16.5643	16.7657	16.6009	16.546	16.3516	16.2893	16.5215	16.5802	NA	NA	NA	16.0949	NA	16.0768	16.5269	16.2216	16.7437	16.5428	16.9919	16.2147	16.576	16.4123	16.5226	16.6942	16.3521	16.9427	15.5567	14.813	14.3026	15.1735	16.1396	14.8603	NA	15.3597	NA	15.931	15.8757	15.8506	16.4906	16.1189	16.3654	16.7124	NA	16.6364	16.3263	16.8768	16.6242	16.6179	16.6434	16.6586	16.6396	15.7529	NA	16.5771	NA	NA	17.5809	NA	NA	NA	NA	NA
Q8WZ42	TTN	S31368	M1	Q8WZ42_TTN_S31368_M1	21.6391	NA	22.9186	21.6255	20.9849	21.6231	20.7514	19.9466	20.9351	21.157	21.5154	21.4096	21.2915	17.8739	22.2344	21.4958	20.566	22.2208	21.9711	21.5978	22.3824	21.9083	22.1977	22.2127	22.0841	20.5527	21.5352	NA	NA	20.3101	NA	19.3003	20.304	20.3027	19.4638	19.7184	17.8877	22.2726	20.8117	22.049	21.3347	21.8494	20.1527	19.6414	18.2308	NA	22.1839	19.8577	20.7157	22.675	NA	20.9475	NA	22.1538	21.3213	20.0738	20.4398	22.3244	22.467	20.3576	19.8474	20.6203	22.0303	21.2373	19.7251	21.4101	20.7016	20.3591	20.3785	21.1163	21.4008	19.8611	NA	20.8192	20.6622	20.7466	NA	20.1504	20.1886	NA	19.8488	20.4227	20.6317	19.7329	20.4926	20.8809	20.5699	21.6256	21.4217	21.5182	21.5917	22.2219	22.0124	22.0133	22.24	21.5169	21.6053	21.2481	20.7177	20.8336	21.9973	22.0306	21.7174	21.7519	21.1329	21.6875	21.8741	21.4891	22.1262	22.2479	22.2753	20.5101	21.4276	20.8151
Q8WZ42	TTN	S31370	M1	Q8WZ42_TTN_S31370_M1	22.6752	21.5332	22.7408	22.2501	22.7376	22.7086	22.2253	22.429	22.4645	22.2621	22.4139	22.261	21.9213	21.3136	22.3617	22.1051	21.8481	22.2693	NA	21.9408	22.1364	22.2084	NA	21.9785	22.1955	21.969	22.1385	22.0677	22.0972	22.2454	21.9887	21.9476	22.1077	21.8375	22.1892	22.3113	21.5413	21.7914	22.2695	22.1933	20.6708	22.0515	22.0506	22.04	22.0751	22.1197	22.3175	22.0173	22.5863	23.4691	22.7214	22.8266	22.6273	22.6744	22.348	22.2615	22.4074	21.287	23.1062	22.2636	20.8497	21.4315	NA	22.419	21.4623	22.3098	22.3845	22.3938	22.3962	22.5198	22.6056	22.5458	22.7242	22.5369	22.258	22.5614	22.3886	22.5163	21.7091	21.3432	20.0333	21.3787	21.9743	21.1059	21.0969	22.4343	21.194	22.3063	22.4293	22.2554	21.7559	22.468	22.5018	22.572	22.5666	22.5834	22.214	22.5435	22.4905	22.7018	22.5813	22.6873	22.3632	22.2534	22.3291	22.1379	22.2829	22.2381	NA	NA	19.1733	21.5534	21.6175	21.6684
Q8WZ42	TTN	S31456	M1	Q8WZ42_TTN_S31456_M1	20.1897	19.9963	19.6086	20.2226	20.4376	20.3225	19.3162	20.0839	19.0564	20.0135	20.2624	19.5174	19.3023	20.0198	19.4822	19.94	20.0438	19.5585	19.9401	19.7022	19.9686	19.8673	19.8995	19.9543	19.9316	19.9338	19.9794	20.0626	19.9137	19.5477	19.9903	20.0101	19.943	19.7153	20.1895	20.1695	20.0926	20.1108	19.9636	20.0153	20.1121	20.0733	20.1593	19.9682	20.0554	20.2116	20.1666	19.9585	20.3604	19.7966	20.3194	20.4739	19.6681	19.8147	20.3126	20.0976	20.1922	20.2525	20.3534	19.7257	20.4186	19.6528	19.7561	19.6075	19.6979	19.7333	20.5254	19.868	20.2836	20.4597	20.4554	20.4793	20.4686	20.5923	20.515	19.7653	20.5185	20.5751	19.2572	19.1365	19.4842	19.5024	19.7495	19.2793	19.5115	20.2643	20.2342	20.4057	20.4094	20.4107	20.3956	20.2756	20.242	19.6532	20.4107	20.2333	20.2053	20.2969	20.3	20.3258	20.2851	20.4184	20.3244	20.1227	20.3655	20.0951	20.1741	20.4099	19.6089	19.7828	19.5048	20.3673	19.7207	19.6235
Q8WZ42	TTN	S314	M1	Q8WZ42_TTN_S314_M1	NA	NA	NA	NA	NA	NA	NA	NA	NA	NA	NA	NA	NA	NA	NA	NA	NA	NA	NA	NA	NA	NA	NA	NA	NA	NA	NA	NA	NA	NA	NA	NA	NA	NA	NA	NA	NA	NA	NA	NA	NA	NA	NA	NA	NA	NA	NA	NA	NA	NA	NA	NA	16.4285	NA	NA	NA	NA	NA	NA	NA	NA	NA	NA	NA	NA	NA	NA	NA	NA	NA	NA	NA	NA	NA	NA	NA	NA	NA	NA	NA	NA	NA	NA	NA	NA	NA	NA	NA	NA	NA	NA	NA	NA	15.5493	NA	NA	NA	NA	NA	NA	NA	NA	NA	NA	NA	NA	NA	13.5427	NA	NA	NA	NA	NA	NA
Q8WZ42	TTN	S314	M2	Q8WZ42_TTN_S314_M2	NA	NA	NA	NA	NA	NA	NA	NA	NA	NA	NA	NA	NA	NA	18.0974	18.4493	NA	NA	NA	NA	18.1256	NA	NA	NA	NA	NA	NA	NA	NA	NA	NA	NA	NA	NA	NA	NA	16.0861	NA	NA	NA	NA	NA	NA	NA	NA	NA	NA	NA	NA	NA	NA	NA	NA	NA	NA	NA	NA	NA	17.3301	NA	NA	NA	NA	NA	NA	17.4039	NA	NA	NA	NA	NA	NA	NA	NA	NA	NA	NA	NA	NA	NA	NA	NA	NA	NA	17.8201	16.6101	15.2479	NA	NA	NA	16.8935	NA	17.8533	NA	NA	NA	NA	NA	NA	NA	NA	NA	NA	NA	NA	NA	NA	NA	NA	NA	NA	NA	NA	NA
Q8WZ42	TTN	S314	M3	Q8WZ42_TTN_S314_M3	20.1103	18.1228	19.7488	18.663	18.4675	19.4129	19.4579	19.4528	19.448	20.4404	19.6146	19.4358	19.2849	18.9181	18.6171	20.0888	18.8554	20.5768	20.1042	19.7065	20.0909	19.5614	20.1572	19.7398	19.5713	19.7487	20.3013	19.697	19.6301	20.314	19.1399	19.0217	20.2858	18.7471	20.4293	18.1218	19.7	NA	19.1511	17.9007	19.4252	19.4966	19.6065	22.4094	19.6585	19.4205	19.3616	19.2699	19.309	20.2516	20.0885	19.0268	18.8863	20.0084	19.4647	20.0655	19.1257	19.3243	18.0205	18.8008	21.5623	18.1892	21.6607	19.528	19.224	20.0837	19.3995	19.8044	19.8341	18.5282	18.8199	19.6752	18.6954	19.0638	19.3751	19.6949	18.8075	19.2735	17.6512	19.2208	18.6454	18.9284	19.3921	19.1719	19.9308	18.3377	19.4364	19.6685	19.4046	20.1922	19.4651	19.7607	18.9413	19.8371	19.7481	19.4791	20.0292	19.1884	20.1635	19.5053	19.4617	18.4162	16.7937	18.3669	18.69	18.5834	19.4487	18.5228	18.796	19.647	20.2458	18.7521	19.1891	19.4857
Q8WZ42	TTN	S31509	M1	Q8WZ42_TTN_S31509_M1	NA	NA	NA	NA	17.9832	17.3121	17.5668	17.25	17.2617	17.5763	16.6583	NA	17.6208	18.0882	16.9306	17.611	17.4802	17.9308	17.0688	17.9975	16.767	17.2094	NA	NA	NA	16.1044	17.9936	17.5334	NA	17.8681	NA	NA	15.3205	NA	17.8124	15.7949	17.742	17.5775	17.2978	17.3006	17.3112	NA	17.4232	NA	16.6079	NA	NA	17.0122	16.3048	17.1388	16.6866	16.3502	17.6917	17.5916	NA	18.235	17.8895	17.4164	16.298	17.3427	17.1783	17.4386	NA	16.3728	17.4096	17.8711	NA	NA	16.5238	NA	16.504	NA	17.1363	18.2634	17.7403	16.8437	17.9676	17.7292	16.3465	15.003	NA	NA	17.6146	15.3835	16.377	17.498	15.5078	16.689	NA	17.5148	15.0905	NA	NA	16.8141	17.9313	16.6297	16.5395	NA	17.2675	17.2018	16.4819	17.2084	NA	18.437	NA	17.7813	18.2436	15.7156	NA	17.4476	16.407	17.7852	17.0624	17.5968
Q8WZ42	TTN	S31510	M1	Q8WZ42_TTN_S31510_M1	18.1049	15.639	17.4533	17.3802	17.8197	17.8223	17.0803	NA	15.3011	16.7372	17.2943	16.7419	NA	NA	16.6787	NA	NA	NA	16.4115	16.4991	NA	NA	16.901	16.8921	17.4942	16.3689	17.0634	16.99	17.0544	17.5628	17.5058	17.0022	17.3924	17.6513	17.5851	16.8289	NA	NA	NA	NA	NA	17.5734	17.5718	17.4591	NA	16.9665	17.7218	16.0546	17.7187	16.6876	16.7282	16.9659	NA	18.0134	17.1929	17.1411	NA	15.9608	16.4486	17.3349	NA	16.3038	17.1538	16.1274	NA	16.7901	18.0321	18.0645	17.6088	17.6828	16.9781	17.4886	17.1257	NA	NA	16.859	16.5926	NA	NA	14.6469	NA	15.308	15.4944	14.8401	16.8596	18.3572	17.8235	18.1406	18.1448	17.2564	16.0022	17.0841	16.6839	16.3675	16.6271	16.6937	NA	16.0284	NA	15.7432	NA	16.4001	17.8623	17.954	18.2965	17.7987	18.2446	17.5122	17.333	NA	16.2517	NA	16.0139	NA
Q8WZ42	TTN	S31571	M1	Q8WZ42_TTN_S31571_M1	NA	NA	NA	16.8431	NA	NA	17.7913	NA	NA	NA	NA	16.8664	17.9083	17.955	16.9782	17.8828	17.9264	NA	18.0865	NA	18.1312	18.2008	18.0723	17.1467	16.7556	NA	NA	NA	NA	NA	NA	17.9645	17.772	NA	17.7015	NA	16.7291	NA	NA	NA	17.7356	NA	NA	NA	15.4676	NA	17.5005	NA	NA	NA	18.3132	NA	17.2524	NA	NA	17.9634	18.0248	NA	NA	17.5549	NA	NA	18.1435	NA	NA	18.1458	NA	NA	NA	NA	NA	NA	NA	17.5578	NA	NA	17.3848	NA	NA	16.2429	16.1201	NA	17.1164	15.3139	17.0225	NA	16.6339	16.7927	17.0058	16.8034	NA	NA	17.7857	17.8084	18.2375	17.7585	NA	NA	NA	NA	NA	NA	NA	17.886	NA	NA	NA	NA	NA	NA	NA	NA	NA	NA
Q8WZ42	TTN	S31599	M1	Q8WZ42_TTN_S31599_M1	19.2343	18.3533	19.5401	17.9732	19.3742	19.108	18.5552	18.7839	17.8529	18.5515	18.891	18.3399	17.3674	18.4507	18.4142	18.3824	18.3594	19.3633	18.4921	NA	19.0245	18.5949	18.5809	18.5564	18.3359	17.8965	17.7625	18.2814	18.634	17.7278	18.7378	18.85	18.6902	18.2413	18.7254	18.8832	18.6922	18.5846	18.7625	18.9832	19.7122	18.8129	18.7972	18.6492	18.6364	18.7549	17.8376	18.945	18.9809	18.8579	18.9075	19.0588	18.8892	18.7348	19.0243	18.5759	19.0229	18.6884	19.3185	18.9312	19.6883	18.5577	19.2283	18.6618	19.3872	19.3395	18.9757	19.1756	19.179	18.9405	19.2095	19.0394	19.7924	19.3954	19.7454	19.5206	19.6809	19.7151	17.7148	17.4237	15.5921	16.954	18.1701	17.3121	NA	17.9308	NA	16.4506	18.6124	18.3274	18.7021	17.9963	18.1399	18.4229	18.2755	18.6014	18.4228	18.5518	18.8741	18.9249	18.4373	18.7807	18.6349	18.1044	18.9835	19.0729	18.1277	18.17	18.8931	18.0309	18.8348	18.7287	19.021	17.2995
Q8WZ42	TTN	S316	M1	Q8WZ42_TTN_S316_M1	NA	NA	NA	NA	NA	NA	NA	NA	NA	NA	NA	NA	NA	NA	NA	NA	NA	NA	NA	NA	NA	NA	NA	NA	NA	NA	NA	NA	NA	16.7622	NA	NA	NA	NA	NA	NA	NA	NA	NA	NA	NA	NA	NA	NA	NA	NA	NA	NA	NA	NA	NA	NA	NA	NA	13.5391	NA	NA	NA	NA	NA	NA	NA	16.4611	NA	NA	NA	NA	NA	NA	NA	16.6652	NA	NA	NA	NA	NA	NA	NA	NA	NA	NA	NA	NA	NA	NA	14.8979	NA	NA	13.0495	NA	NA	NA	NA	NA	NA	NA	NA	NA	NA	NA	NA	NA	13.2763	NA	NA	NA	NA	NA	NA	NA	NA	NA	NA	NA
Q8WZ42	TTN	S316	M2	Q8WZ42_TTN_S316_M2	17.1648	NA	NA	17.8209	NA	NA	17.3257	NA	NA	NA	NA	NA	NA	NA	19.637	18.4498	19.3427	NA	NA	19.5772	21.2264	19.994	20.3733	20.3464	18.8336	NA	NA	19.0814	17.9634	22.141	NA	17.3448	NA	NA	NA	NA	17.6022	NA	18.8811	19.6198	NA	20.7986	NA	NA	NA	NA	NA	NA	NA	NA	NA	NA	16.8748	NA	NA	19.1001	NA	NA	18.8426	18.6584	NA	20.3271	NA	NA	NA	19.9311	18.8431	NA	NA	18.5768	NA	NA	NA	NA	20.3686	NA	NA	NA	NA	NA	17.4523	16.5542	18.5402	18.8702	18.9929	18.3826	NA	17.5906	NA	18.5002	18.4096	NA	NA	NA	NA	17.398	19.4122	17.8867	17.779	NA	18.6358	17.374	19.6615	NA	NA	NA	NA	NA	NA	NA	NA	20.8067	NA	NA
Q8WZ42	TTN	S316	M3	Q8WZ42_TTN_S316_M3	20.3507	20.5177	20.6469	21.3316	20.3314	21.057	20.9378	21.1308	21.4623	21.3841	21.3813	21.2425	20.3595	20.2875	21.0931	20.8546	19.95	21.0668	19.9638	21.4977	20.6278	21.5128	21.5408	21.4859	20.7775	21.3089	21.1369	20.8649	21.2081	21.1413	19.925	20.709	20.6392	20.3568	20.4869	19.824	20.4465	21.964	19.8135	20.1608	20.3946	20.548	21.3059	20.9391	20.8754	20.2329	21.1684	20.7446	20.276	21.3451	21.2892	20.1392	20.8926	21.4596	20.6806	20.1539	20.8594	20.5461	19.5343	19.8238	20.9497	21.3615	20.1113	21.4403	21.3316	20.5167	20.5674	20.648	20.1927	20.6103	20.2696	20.4911	20.7046	20.7935	20.8364	21.2323	20.7902	19.5481	21.4107	21.0748	20.638	21.0075	21.1282	21.2383	20.2021	20.7229	20.3806	19.9387	20.1192	20.6316	20.7374	20.8912	20.2649	20.5086	20.3697	20.2737	21.1784	20.4644	20.4864	20.4865	20.5519	20.2152	18.34	20.6969	20.4769	20.9133	20.8211	20.5697	20.6692	21.2384	21.5955	20.7609	20.5196	21.3171
Q8WZ42	TTN	S31734	M1	Q8WZ42_TTN_S31734_M1	16.2171	14.1575	16.275	15.932	16.2596	16.1669	NA	NA	13.9444	NA	NA	15.2343	NA	NA	NA	NA	NA	NA	16.1664	16.057	15.8339	15.8641	15.7732	16.1753	NA	NA	NA	NA	NA	NA	NA	NA	NA	NA	NA	NA	NA	NA	NA	NA	NA	NA	NA	NA	NA	NA	NA	NA	NA	NA	NA	NA	NA	15.5347	NA	NA	NA	NA	NA	NA	NA	14.3822	NA	15.4576	14.2688	NA	NA	NA	NA	NA	NA	NA	16.1761	15.6992	16.0047	16.192	16.1852	16.5207	NA	NA	NA	16.9131	NA	15.1781	NA	NA	NA	NA	NA	NA	NA	NA	NA	NA	NA	NA	NA	NA	NA	NA	NA	NA	NA	NA	NA	NA	NA	NA	NA	NA	NA	NA	NA	NA
Q8WZ42	TTN	S31740	M1	Q8WZ42_TTN_S31740_M1	16.6814	15.8793	16.7	16.7097	16.7309	16.8904	15.9816	17.0753	NA	NA	NA	NA	NA	NA	NA	NA	NA	NA	16.4848	16.9194	NA	16.815	16.5371	16.5487	NA	NA	NA	NA	NA	NA	NA	NA	NA	NA	NA	NA	NA	NA	NA	NA	NA	NA	NA	NA	NA	NA	NA	NA	NA	NA	16.5468	16.628	16.559	NA	NA	16.3331	16.542	NA	NA	NA	16.8611	NA	16.8043	16.6156	16.2767	17.1906	NA	NA	NA	14.7513	15.2481	NA	16.9454	16.9504	16.4461	16.5873	16.8181	16.8292	16.3287	14.3181	14.2376	14.9088	15.2207	14.5164	NA	NA	16.1934	NA	NA	15.806	NA	15.6712	17.7059	NA	15.7514	17.413	NA	17.4021	15.8056	NA	NA	15.3878	NA	NA	NA	NA	15.5573	16.8166	NA	NA	NA	15.1649	NA	NA
Q8WZ42	TTN	S31741	M1	Q8WZ42_TTN_S31741_M1	16.7484	15.403	16.6693	16.4623	16.57	16.6619	17.1419	17.1138	17.483	18.6784	17.4741	16.9784	17.2473	17.7616	18.0849	17.3247	17.2016	17.4621	16.7771	16.8128	17.7432	16.7602	16.7336	16.7116	16.9961	17.2933	17.174	17.2584	17.7513	16.9901	17.1886	17.2898	17.5293	16.7211	17.0056	17.1437	16.8509	16.7971	17.1036	17.3387	17.1477	17.2056	16.9673	17.1647	17.181	17.0557	16.9242	17.9521	17.8143	17.6115	16.1975	17.6758	16.9321	17.022	18.0766	17.0845	17.2434	17.9055	17.5801	17.5204	16.3633	17.4173	16.4796	16.2506	16.341	16.2961	16.9369	16.4447	16.5386	17.0992	15.4255	17.3235	16.9798	16.6144	16.6957	16.6346	16.6569	16.7967	14.5574	14.1547	14.451	15.1617	15.8445	14.277	15.6852	17.1544	16.1631	17.7601	17.5391	17.9458	17.786	17.6696	16.4623	17.7107	17.5299	16.3371	15.9654	15.8927	15.3332	16.4284	16.4813	15.5429	17.4333	16.9892	17.3834	17.9107	16.6361	16.0654	17.361	17.2789	17.308	17.2642	19.5511	17.4993
Q8WZ42	TTN	S31812	M1	Q8WZ42_TTN_S31812_M1	17.287	16.1403	17.3315	16.5484	17.0005	16.9181	16.7917	16.3368	16.9252	16.469	16.8518	16.9061	16.857	16.6072	17.0695	16.6196	16.6422	17.0379	16.7558	16.7289	16.4079	16.8024	16.6823	16.667	16.0992	16.3014	16.2743	15.9412	16.6742	16.3767	16.8658	16.7977	16.4185	16.1255	16.6709	16.6852	16.6745	16.3712	16.4614	16.5809	16.5348	16.8719	16.7021	16.6862	16.2857	16.4619	16.1949	16.3773	17.1209	17.2879	17.064	17.1147	17.3421	17.2265	16.4483	16.2834	16.6748	16.2574	16.5635	16.6929	17.0244	16.9288	17.3626	16.8834	16.959	17.1707	16.8886	17.1103	17.2034	16.8628	17.0431	17.0181	17.0455	17.0065	17.448	16.7932	17.0923	17.1845	15.8823	15.328	14.575	15.381	16.1609	15.2204	15.2708	16.7834	16.8328	16.8438	16.8734	16.8063	17.0373	16.6857	16.5303	16.9823	16.9364	16.9401	16.0175	16.4364	16.651	16.9057	16.6882	16.8069	16.6084	16.0639	16.1554	16.7889	16.0664	16.16	16.8833	16.8631	16.8269	16.8352	16.7936	16.8824
Q8WZ42	TTN	S31848	M1	Q8WZ42_TTN_S31848_M1	22.2354	20.996	22.3704	21.7233	22.0538	22.146	21.8831	21.9311	21.9367	21.9812	22.1202	21.8841	21.7942	21.7259	22.0276	21.8222	21.963	21.8028	21.7064	21.8378	21.8399	21.8069	21.7957	21.7322	21.5762	21.4318	21.671	21.6691	21.7379	21.66	21.4861	21.6472	21.4462	21.3774	21.5724	21.8883	21.7496	21.4802	21.6895	21.7182	21.7158	22.0327	21.6327	21.603	21.5941	21.6146	21.6363	21.702	21.7539	21.8243	21.5643	21.4028	21.6265	21.2472	21.8354	21.7349	21.9624	21.7157	21.9399	21.6817	22.0418	21.8578	22.1752	22.021	22.0389	22.1731	21.9706	22.1677	22.0375	22.0894	22.1351	21.9884	22.3076	22.0831	22.4488	22.2507	22.3492	22.4809	20.7433	20.4386	19.7755	20.7692	21.3185	20.3084	20.325	21.7002	21.6692	21.8601	21.8437	21.8075	22.1696	21.991	22.0894	22.1817	22.2904	22.1161	21.4337	21.9969	21.8851	22.0975	22.0394	22.0275	21.4643	21.3551	21.3013	21.4983	21.3915	21.1319	21.756	22.0333	21.7985	21.7163	21.9324	21.8504
Q8WZ42	TTN	S31870	M1	Q8WZ42_TTN_S31870_M1	19.4538	18.7141	19.5716	19.218	19.8226	19.6504	19.3398	19.2098	19.0754	19.7872	19.6395	19.4361	19.6576	19.7032	19.8499	19.6175	19.7511	19.6904	17.9104	19.1467	18.9362	19.0853	19.0488	19.0054	19.3514	19.1699	19.2869	19.1996	19.2696	19.4533	19.2375	19.1721	19.2152	18.9816	19.3997	19.3639	19.5025	19.1139	19.3292	19.2884	19.2197	19.4566	19.339	19.2948	19.3651	18.1674	19.2971	18.0834	19.9793	19.8586	19.9175	19.9176	19.8479	20.0161	19.5458	19.5222	19.5784	18.6988	19.4486	19.5694	19.441	19.4098	19.5774	19.4649	19.4184	19.0036	19.7059	19.6553	19.6762	19.6839	19.7158	19.5309	19.9133	19.9575	19.7872	19.8166	19.7205	19.9004	18.6625	18.1753	17.6152	18.5195	19.0617	18.2427	18.5128	19.9682	19.8209	20.0646	20.1151	20.0505	19.4946	19.688	19.426	19.6091	19.6259	19.6247	19.215	19.5509	19.5992	19.4764	19.6521	19.702	19.5852	19.5944	19.6852	19.4393	19.6253	19.7374	19.3809	19.3803	19.2513	19.463	19.3102	19.5379
Q8WZ42	TTN	S31918	M1	Q8WZ42_TTN_S31918_M1	17.7448	17.6676	18.9886	18.4035	17.6156	17.9424	NA	16.9501	16.9291	NA	17.3407	NA	17.5641	NA	NA	NA	18.0736	15.5623	19.0606	16.9812	17.0744	17.1747	17.1745	16.9298	17.5875	NA	18.2503	17.3478	17.7804	NA	NA	NA	NA	16.9929	NA	17.3257	NA	NA	17.1609	17.6086	18.8499	NA	18.6543	17.1059	18.3794	19.3851	18.7843	NA	19.5277	17.6563	19.5459	19.7096	18.0854	NA	17.4381	NA	16.7776	18.7794	NA	19.2381	17.3654	17.0124	17.2281	17.1518	17.619	17.1436	17.1546	16.5869	18.0625	16.3143	17.4694	17.0242	18.2114	17.8991	18.0139	18.0072	18.2921	18.2285	17.1926	NA	NA	NA	NA	NA	NA	NA	NA	18.3753	NA	17.3136	18.2759	17.2785	17.4592	NA	18.2795	NA	NA	NA	17.4773	17.9067	19.3043	17.3526	19.4645	18.7555	19.2767	19.2925	19.6257	18.786	17.052	19.1961	NA	18.9899	NA	NA
Q8WZ42	TTN	S31943	M1	Q8WZ42_TTN_S31943_M1	16.8476	17.8304	18.4386	17.3743	18.8804	18.489	15.1403	16.8267	NA	17.3334	NA	17.8421	18.2991	NA	NA	16.444	17.0073	16.4873	18.9097	15.0599	16.7986	17.7552	19.0273	15.4763	17.2769	15.981	16.8731	17.1413	16.8563	NA	NA	18.8742	17.6548	16.4707	18.8239	18.4062	17.0058	17.6708	18.3246	17.3651	NA	13.4907	NA	NA	17.8105	19.2582	NA	NA	19.5311	18.206	18.8932	NA	NA	16.1696	17.0055	17.6687	NA	18.4751	NA	18.4176	15.6796	17.8484	16.1144	16.1593	17.8199	17.8332	18.4301	17.6064	16.7238	18.4468	NA	14.7256	17.6671	18.4547	19.2928	18.168	18.5272	18.6319	19.1195	18.5202	17.4165	17.9292	17.6976	19.3335	NA	13.5474	18.0346	16.6252	17.7322	11.9842	15.0616	16.0333	16.7891	16.565	16.4195	20.1582	18.1839	17.5929	18.5139	18.8533	17.529	17.6207	17.3645	17.7154	19.1709	20.212	19.2779	19.1775	NA	NA	NA	15.9516	NA	NA
Q8WZ42	TTN	S31973	M1	Q8WZ42_TTN_S31973_M1	15.2879	14.4015	15.1575	15.0623	15.3613	15.6534	15.2353	15.0716	15.1093	14.9393	15.2742	15.2203	14.7185	14.8583	14.9112	14.6331	14.82	14.8101	15.111	15.0099	15.1665	15.0343	14.935	15.3852	15.4441	15.2008	15.2643	15.1736	15.058	15.3103	15.3669	15.351	15.4517	14.9307	15.5158	15.4999	15.0424	14.7288	14.6201	15.0022	14.8409	15.1221	15.4776	15.1899	15.2866	15.2063	15.2554	14.8748	15.3985	15.5432	15.482	15.5146	15.4818	15.5965	15.363	15.6421	15.6183	15.3823	15.4976	15.4622	15.5948	15.5045	15.6234	15.3908	15.451	15.518	15.3104	15.1866	15.3813	15.3239	15.4016	15.4148	16.0422	15.9006	15.9263	15.8786	15.8005	15.9102	14.1813	13.6184	12.7774	13.3921	14.5348	13.3702	13.7068	15.3064	15.3552	15.5426	15.2929	15.4645	14.9809	15.1796	15.3121	14.7558	14.9867	15.2535	14.5334	15.2131	15.1565	15.3125	15.4303	15.2887	15.5628	15.1199	15.5362	15.4373	15.3577	15.6167	15.3195	15.4718	15.1693	15.4563	15.2812	15.4173
Q8WZ42	TTN	S32008	M1	Q8WZ42_TTN_S32008_M1	20.4901	20.0227	20.5486	20.5365	20.6576	20.6044	NA	NA	20.4681	NA	19.4275	20.3865	NA	18.6842	NA	19.6811	NA	NA	19.0952	19.2173	19.3423	19.408	19.1616	19.4164	NA	20.126	20.0164	20.1699	19.7751	19.1194	20.398	20.034	20.2964	19.9744	20.46	20.3402	19.736	18.5979	NA	NA	NA	19.628	20.0955	20.0648	20.2623	20.2303	20.2341	20.3674	20.5111	20.8442	20.6424	20.621	19.7758	20.8359	20.1914	20.2644	20.2582	NA	20.4163	20.3851	19.8025	19.5324	19.7117	19.7886	19.7984	19.7126	NA	19.3978	NA	NA	20.6523	NA	20.3655	20.2528	20.5009	20.5309	20.5336	20.3937	20.0541	NA	19.5631	NA	NA	19.5221	NA	NA	NA	20.0849	20.1778	20.0343	NA	19.207	19.3496	NA	19.5255	20.711	NA	NA	NA	19.6523	20.5598	NA	20.1911	20.1737	20.288	20.214	20.148	20.3362	NA	19.8839	NA	NA	NA	NA
Q8WZ42	TTN	S32064	M1	Q8WZ42_TTN_S32064_M1	NA	NA	NA	NA	NA	NA	NA	16.0626	NA	NA	NA	NA	NA	NA	NA	NA	NA	NA	NA	NA	NA	NA	NA	NA	NA	NA	NA	NA	NA	NA	NA	NA	NA	NA	17.1055	NA	NA	NA	NA	NA	NA	NA	NA	NA	NA	NA	17.3056	NA	NA	NA	16.8615	NA	NA	NA	NA	NA	NA	NA	NA	NA	NA	NA	NA	NA	NA	NA	NA	NA	NA	NA	NA	NA	NA	NA	NA	NA	NA	NA	NA	NA	NA	18.142	NA	NA	NA	NA	NA	NA	NA	NA	NA	17.4854	NA	NA	NA	NA	NA	NA	NA	NA	NA	NA	NA	NA	NA	NA	NA	NA	NA	NA	17.8407	17.9944	NA	NA
Q8WZ42	TTN	S32074	M1	Q8WZ42_TTN_S32074_M1	NA	NA	NA	18.7869	NA	NA	NA	NA	NA	NA	16.3532	17.399	NA	NA	NA	NA	NA	16.4101	16.6458	NA	17.5542	15.986	NA	16.6999	18.2777	NA	17.4087	NA	NA	18.0398	NA	NA	NA	NA	NA	NA	NA	NA	NA	NA	NA	NA	NA	NA	NA	16.1599	NA	NA	18.5987	17.5781	17.1566	NA	NA	NA	17.2789	NA	NA	NA	NA	18.3485	16.6981	17.8009	NA	18.0556	16.9247	17.932	17.1052	18.3839	17.2307	16.8336	NA	17.5762	NA	NA	NA	NA	NA	NA	17.9331	17.7992	16.6331	17.8286	NA	16.9699	NA	NA	16.5476	NA	NA	NA	NA	NA	NA	NA	NA	NA	16.7119	NA	16.6649	NA	NA	17.6365	16.5158	NA	16.6674	NA	16.9605	NA	NA	NA	17.3975	17.5085	NA	18.2114
Q8WZ42	TTN	S32078	M1	Q8WZ42_TTN_S32078_M1	18.0787	15.5557	18.3291	17.8994	18.0487	18.3306	18.1303	NA	NA	18.317	NA	NA	19.2242	17.8232	16.6566	NA	NA	NA	NA	NA	17.6935	17.6093	NA	17.0439	17.8625	NA	NA	NA	18.3153	18.0521	17.865	18.4362	17.055	16.2866	16.8287	17.4524	NA	16.3967	17.9806	14.4548	18.518	NA	17.8258	18.4322	18.4203	18.3964	18.2658	18.3256	17.091	16.9128	17.0557	17.8836	17.8017	17.9091	NA	17.4217	18.2031	17.5713	NA	NA	NA	17.4356	16.5134	NA	17.6651	NA	18.0409	15.8124	NA	16.6279	17.3148	NA	19.405	19.002	18.1815	17.8907	16.8949	17.3093	17.2108	NA	NA	NA	18.518	NA	NA	18.1297	NA	16.1876	16.4665	NA	17.8851	17.8337	17.6817	18.4062	17.7817	17.9153	17.5795	18.0682	17.0426	17.9909	18.3437	18.9999	17.2515	17.97	17.0533	18.0251	18.0046	18.4258	NA	18.7746	NA	17.6777	NA	NA
Q8WZ42	TTN	S3208	M1	Q8WZ42_TTN_S3208_M1	19.8367	18.7912	18.0837	18.8297	19.0846	18.1113	17.5518	17.4964	17.9542	NA	NA	NA	18.1257	18.0397	18.8387	17.9707	NA	18.6841	NA	17.9606	17.6269	19.1776	19.2842	18.0798	18.682	18.6124	18.3925	17.9208	18.6453	18.4454	17.17	18.4037	18.61	18.3331	18.4785	18.4706	18.9192	19.1059	17.7787	18.9531	18.9709	19.1566	18.5543	NA	18.6617	18.2941	17.2971	18.1542	18.068	17.6155	18.6253	18.5556	17.2351	17.5218	18.8102	18.6108	18.9578	19.4303	19.0434	18.6278	19.4223	18.4152	18.9658	18.6673	18.6822	18.9081	17.3399	17.4642	17.6963	18.6771	17.7352	17.972	19.2335	18.9753	19.2482	19.1424	19.2488	19.0406	17.7881	16.9089	NA	NA	16.264	15.9695	18.4176	NA	18.6343	18.559	17.4784	17.771	18.1049	17.5987	18.6907	17.3907	18.8345	18.478	NA	17.8121	18.2446	18.3554	NA	18.3852	NA	16.92	17.3351	17.3633	18.3913	18.2712	18.775	19.0244	18.6566	18.7058	18.7964	18.6823
Q8WZ42	TTN	S320	M1	Q8WZ42_TTN_S320_M1	NA	NA	NA	NA	NA	NA	NA	NA	NA	NA	NA	NA	NA	NA	NA	21.9721	NA	NA	NA	20.2723	NA	NA	20.9641	NA	NA	NA	NA	NA	NA	19.506	NA	26.1536	25.7159	25.8631	25.7574	20.0217	NA	NA	22.1318	NA	NA	NA	NA	NA	NA	NA	NA	NA	23.1013	21.0406	17.895	NA	20.7051	NA	NA	NA	NA	NA	NA	NA	NA	NA	NA	NA	NA	NA	NA	NA	NA	NA	22.1278	NA	NA	NA	NA	NA	NA	NA	NA	NA	19.557	21.3671	NA	NA	NA	NA	NA	20.5541	NA	NA	21.6351	NA	NA	NA	NA	20.3313	22.6803	NA	NA	16.787	NA	21.5737	NA	NA	22.4799	NA	21.1171	21.6228	NA	NA	NA	20.7041	NA	NA
Q8WZ42	TTN	S320	M2	Q8WZ42_TTN_S320_M2	15.8175	17.3666	NA	18.9513	NA	NA	18.1265	18.6413	18.915	19.5686	18.0132	18.3887	18.9918	19.4784	18.5978	18.3718	17.8723	19.0635	19.8692	17.8804	NA	17.5445	18.0444	18.7016	17.0207	NA	18.8364	17.3802	NA	20.7936	NA	NA	NA	NA	NA	NA	16.0668	19.065	19.2397	NA	18.6999	NA	NA	NA	NA	18.6357	NA	NA	NA	18.331	NA	17.608	16.9584	18.688	17.6414	18.9547	18.6678	18.666	19.0686	17.3111	19.069	16.904	NA	19.2288	17.5383	18.5042	17.4957	NA	16.1916	17.2294	19.6706	NA	NA	NA	18.5204	NA	NA	NA	18.1347	17.2271	16.4606	NA	17.2058	17.5229	NA	17.9465	18.6568	NA	18.3755	17.4307	18.6236	19.2624	19.9457	19.4101	19.3941	18.473	NA	18.3377	NA	18.7541	NA	NA	NA	NA	NA	NA	19.3459	NA	NA	NA	18.4392	NA	19.0262	17.1617
Q8WZ42	TTN	S320	M3	Q8WZ42_TTN_S320_M3	20.1503	20.7064	20.416	21.4073	20.1947	20.9578	21.2479	21.0081	21.3439	21.4548	21.1778	21.0524	19.7077	21.1215	20.8616	20.0405	19.5504	19.9761	20.5181	21.4623	20.564	21.009	21.8602	21.2454	20.9741	21.9291	21.0246	21.9153	20.9369	20.8272	20.2697	20.762	20.6136	20.5358	20.4885	19.2085	19.544	20.8692	19.4698	19.7855	19.6196	20.3047	21.4837	20.5604	20.5314	20.6891	20.902	20.2899	20.414	21.1356	21.0536	20.3484	20.5638	21.2602	20.4879	19.5937	20.7096	20.6868	19.5021	19.808	20.3926	21.5222	20.0545	21.2729	21.4074	20.8119	20.7346	19.7575	19.1766	20.961	19.6756	20.3021	20.6709	20.9697	20.4316	20.9011	20.8629	20.3364	21.3079	20.9757	20.7443	21.0457	20.8884	21.2192	19.1921	20.3661	19.7134	19.7417	20.1213	20.9443	20.4584	20.486	20.0536	20.3232	19.6107	20.1056	20.897	20.3374	18.8907	20.3822	20.1349	20.0874	21.2323	20.4901	19.6113	20.8858	20.4086	20.6919	20.9643	21.1687	21.2499	22.0756	20.2435	21.2248
Q8WZ42	TTN	S3213	M1	Q8WZ42_TTN_S3213_M1	21.6008	20.7507	21.5874	21.9381	21.756	21.8617	21.1741	20.781	21.4665	20.1408	21.0967	20.9674	20.0697	20.4874	20.4333	20.1646	20.6975	20.2141	22.0601	22.3769	22.3205	22.1228	22.2358	22.2019	19.5007	20.8091	19.8487	20.2593	20.3691	20.4923	21.0215	20.7905	20.0933	20.9037	21.6726	20.5334	19.9264	20.6566	20.8286	20.6765	20.4037	21.7467	20.5857	19.404	21.1957	20.551	20.9939	20.959	20.5761	21.1864	21.0638	21.3331	20.7894	21.0615	21.226	21.3918	20.5866	20.8394	20.1362	21.227	22.0989	22.0357	21.8133	22.2682	22.0735	22.4096	20.9293	21.0112	20.2454	21.0866	21.4006	19.7101	22.4039	22.2326	22.4405	22.497	22.4602	22.2209	19.3607	19.4497	18.9788	19.7477	19.8566	19.289	19.6073	20.1243	19.8765	19.6874	21.3421	19.1691	21.144	20.8787	21.4386	20.7315	21.2775	19.3368	20.2936	21.0362	21.1696	20.9414	21.1991	21.2766	21.4876	19.9015	21.5487	21.6007	21.481	20.0395	20.6922	20.2821	19.1956	21.2434	20.2953	21.1936
Q8WZ42	TTN	S32162	M1	Q8WZ42_TTN_S32162_M1	19.0034	17.0898	19.7895	19.174	19.6328	19.8899	17.5745	17.8994	19.3452	NA	18.0292	NA	NA	NA	18.8923	17.8563	18.9476	18.9047	19.1865	18.2523	20.0473	NA	19.9373	19.6705	19.5847	18.8542	19.6118	20.0516	18.8844	19.587	NA	NA	NA	18.6414	NA	19.7036	18.8798	18.1636	19.6841	18.086	18.3351	19.8948	17.8967	18.9084	19.5911	19.8168	17.6723	19.7356	20.2743	20.1124	19.609	20.4666	20.1216	20.3192	18.3375	19.3236	19.6561	NA	20.0331	19.5852	19.6056	19.5486	19.9571	19.6912	17.6529	19.336	19.8587	19.9526	19.9177	20.0913	20.1055	19.5735	20.0866	19.4678	20.2501	18.4822	20.2173	19.5577	18.2007	18.3079	NA	18.505	18.996	NA	15.5332	0.620597	18.7959	17.3757	18.5017	17.297	18.9757	18.8594	19.6811	NA	NA	18.9906	17.7527	19.7931	19.1182	19.7686	20.0287	19.8733	16.4032	18.9909	14.7953	NA	NA	NA	19.5585	19.8535	19.0644	18.0636	19.0099	19.566
Q8WZ42	TTN	S32224	M1	Q8WZ42_TTN_S32224_M1	18.84	17.8704	18.8917	18.3432	18.9676	18.5341	18.9172	18.667	19.6921	18.5178	19.1027	18.7847	19.0258	18.5301	18.9101	18.3307	18.6689	18.6705	18.8328	18.7665	19.0061	18.4847	18.8042	18.844	18.293	18.5461	18.3119	18.6174	18.2725	18.6564	18.6192	18.4764	18.7702	18.4849	18.8523	19.0133	18.6187	18.5249	18.5368	18.8557	18.6528	19.0489	18.3526	18.2082	18.5371	18.4315	18.494	18.3388	18.7067	19.1058	18.9747	19.0622	18.6228	19.0667	18.8755	18.8748	19.125	18.5671	18.9206	18.959	18.7573	18.5878	18.3642	18.2417	18.2585	18.5812	18.8099	18.8038	19.1862	18.9298	19.3141	19.4653	19.0975	18.8261	19.1229	18.979	19.2428	19.1416	17.9774	17.1661	16.586	17.3126	17.9571	17.0386	16.9536	18.3485	18.3406	18.3388	18.6012	18.3556	18.9622	18.675	19.1066	18.789	19.1516	18.9989	18.1854	18.691	18.5747	18.5848	18.5514	18.9511	18.6708	18.1944	18.281	18.3233	18.3306	18.4468	18.8478	19.1831	18.897	18.8892	19.0355	19.0855
Q8WZ42	TTN	S32266	M1	Q8WZ42_TTN_S32266_M1	20.5748	18.95	20.4142	20.1842	20.3726	20.3885	20.0094	20.1775	20.5046	19.8059	20.3209	19.9651	20.1059	19.9922	20.2376	19.8418	20.2521	19.8353	20.452	20.3462	20.352	20.0428	20.186	20.4653	19.959	20.1131	20.0044	20.2925	19.8171	19.9662	20.248	20.2431	20.4266	20.1835	20.3826	20.5742	20.1437	19.9563	20.0932	20.3345	20.1004	20.5282	20.3159	20.1885	20.6625	20.4204	20.474	19.7815	19.9085	20.1658	20.3857	20.4016	19.6576	20.0297	20.619	20.5969	20.7485	20.1288	20.5689	20.6481	20.2484	20.1939	20.0564	20.2297	19.9404	20.4464	20.1114	19.9125	19.9434	20.0893	20.3435	20.6117	20.6036	NA	20.7094	20.8752	20.5124	20.2673	19.1692	18.5719	18.1913	19.3039	19.8301	18.5969	18.1751	19.8176	NA	19.6189	19.7742	19.7653	20.5213	20.3817	20.7537	20.4169	20.7575	20.6208	19.9181	20.4896	20.3722	20.1424	20.3261	20.5466	20.137	19.4759	19.8667	20.1615	19.7219	19.6709	20.1902	20.6548	20.3149	20.3974	20.5324	20.6453
Q8WZ42	TTN	S3227	M1	Q8WZ42_TTN_S3227_M1	NA	NA	NA	NA	NA	NA	NA	NA	NA	NA	NA	NA	NA	NA	NA	NA	NA	NA	NA	18.2784	NA	16.2434	NA	NA	NA	NA	NA	NA	NA	NA	NA	NA	NA	NA	NA	NA	NA	NA	NA	NA	NA	NA	NA	NA	NA	NA	NA	NA	NA	NA	NA	NA	NA	NA	NA	NA	NA	NA	NA	NA	NA	16.1459	NA	NA	NA	NA	NA	NA	NA	NA	NA	NA	NA	NA	NA	NA	NA	NA	NA	NA	NA	NA	NA	NA	NA	NA	NA	NA	NA	NA	NA	15.3769	NA	NA	NA	NA	NA	NA	NA	NA	NA	15.6774	NA	NA	NA	NA	NA	NA	NA	NA	NA	NA	NA	NA
Q8WZ42	TTN	S323	M1	Q8WZ42_TTN_S323_M1	23.2438	23.7185	23.5207	23.5907	23.5562	23.8712	23.7745	24.2583	23.7393	24.2577	24.33	24.2548	23.3209	23.6284	23.3635	23.4863	23.502	23.7412	23.6074	23.6095	23.6192	23.7421	23.7738	23.9792	24.0288	23.783	23.9354	23.9949	23.8472	24.1264	22.5111	22.8488	22.7051	22.7654	22.601	22.6878	23.402	23.6751	23.3314	23.5533	23.6707	23.4282	23.6152	23.4601	23.3857	23.4548	23.5681	23.3562	24.1659	24.1082	23.7668	24.0884	24.1281	24.2159	23.7873	23.9629	23.6622	23.8725	23.6543	23.8588	23.668	23.7498	23.7562	23.9084	23.8438	23.9305	24.0192	24.3541	23.8804	24.2248	24.2303	24.149	23.6532	23.8717	23.7635	23.7757	23.7539	23.839	23.5227	23.5984	23.8218	23.1448	23.893	24.1138	23.4009	23.5695	23.5677	23.5775	23.7873	23.7058	24.0252	24.2397	23.9049	24.0491	23.9124	23.9367	23.7855	23.8384	23.858	23.4701	23.9353	23.9218	23.5726	23.4174	23.728	23.4418	23.0608	23.4191	23.8353	23.8991	23.5665	23.8418	23.8517	23.7762
Q8WZ42	TTN	S323	M2	Q8WZ42_TTN_S323_M2	NA	16.7176	NA	18.3023	NA	NA	17.4775	17.9923	18.266	18.9196	17.3642	17.7397	18.3428	18.8294	18.1976	17.7228	17.0875	18.147	19.2202	18.8896	21.3808	18.2684	18.6743	17.9288	16.1415	NA	18.1874	16.7312	NA	NA	NA	NA	NA	NA	NA	NA	15.4178	18.416	18.5907	NA	18.0508	NA	NA	NA	NA	17.9867	NA	NA	NA	17.682	NA	16.9589	16.1659	18.039	16.9923	18.3056	18.0188	18.0169	NA	NA	18.42	NA	NA	18.4844	NA	18.7161	NA	NA	15.5426	NA	19.0216	NA	NA	NA	17.8714	NA	NA	NA	17.4857	16.5781	NA	NA	16.5568	NA	18.5546	17.5532	18.0078	NA	17.7264	16.7817	17.9746	18.6134	19.2967	18.761	18.7451	17.824	NA	17.6887	NA	18.1051	NA	NA	NA	NA	NA	NA	18.6969	NA	NA	NA	17.7902	19.8561	18.3772	16.5127
Q8WZ42	TTN	S323	M3	Q8WZ42_TTN_S323_M3	20.1957	21.0298	20.8516	21.7934	20.5238	21.3384	21.5624	21.361	21.6969	21.7668	21.5636	21.3979	20.197	21.2029	21.0732	20.4392	20.0756	20.6134	20.7414	21.6149	20.8977	21.6025	22.1759	21.747	21.3693	22.4062	21.2195	21.9153	21.2915	21.2029	20.5829	21.1746	20.9287	20.9917	20.7975	19.8729	20.1176	21.2886	19.7088	20.2526	20.1921	20.753	21.8591	20.8553	20.8479	21.0846	21.0818	20.7637	20.7249	21.4522	21.1981	20.4939	20.8784	21.5805	20.8854	19.963	20.8485	21.135	19.8226	20.1858	20.8924	21.9001	20.419	21.5846	21.7289	21.1689	21.0465	20.3352	19.5089	21.3826	19.993	20.5983	21.1192	21.4179	21.0388	21.4089	21.3111	20.4974	21.644	21.1348	20.9304	21.4327	21.1519	21.5409	19.5078	20.8126	20.1809	19.9679	20.4356	21.076	20.8194	20.9188	20.4214	20.5356	20.0878	20.3318	21.3156	20.5914	19.3506	20.6223	20.4494	20.4448	21.6516	20.8233	20.3724	21.218	21.0022	21.0414	21.4125	21.5541	21.5767	22.378	20.6841	21.5433
Q8WZ42	TTN	S32440	M1	Q8WZ42_TTN_S32440_M1	NA	12.9331	14.2928	13.7446	14.0201	14.2114	14.1342	NA	13.6619	13.7953	14.0786	13.85	14.0917	13.937	14.1567	14.0249	14.3158	13.8479	14.6032	NA	14.0901	NA	NA	NA	13.8879	13.7155	13.9721	13.4949	13.6016	13.9897	13.8798	13.9321	14.0982	13.6565	13.8191	14.0754	13.9849	13.7321	13.9298	14.009	13.7864	NA	13.9718	13.7452	13.7231	13.6923	13.9989	13.7499	14.7197	14.2802	14.8756	14.7814	14.631	14.6022	13.9621	14.0407	14.0345	13.7392	13.8433	13.9424	NA	14.9526	14.7635	13.6683	13.7725	13.5061	14.4019	14.6153	14.1608	14.4616	14.4316	14.3818	14.5404	14.3982	14.3764	13.9754	14.2822	14.2562	NA	14.8804	14.9688	12.9508	13.8783	13.2871	12.5166	14.0132	13.566	14.1191	14.2634	14.0426	13.9228	14.1046	14.416	13.7895	14.243	13.8641	13.4887	13.9548	14.2143	13.879	14.1475	13.9477	14.8034	15.5858	14.8525	14.7371	14.891	14.6663	14.2706	14.6753	14.1659	14.2657	14.2684	14.3966
Q8WZ42	TTN	S32491	M1	Q8WZ42_TTN_S32491_M1	19.7313	18.9296	19.8591	19.4835	19.4399	19.571	18.9326	18.0073	19.5889	18.8773	19.1182	18.8759	19.154	18.9464	18.9901	18.9522	19.0712	18.8625	19.0213	19.0545	19.2788	19.3469	18.9781	19.0063	18.7514	19.5445	18.6631	19.2383	18.7376	18.7695	18.6782	18.7329	19.3078	18.5252	18.8816	19.0638	18.8867	18.6967	18.4687	18.7045	19.0777	19.0734	18.5197	18.4083	18.6685	18.0589	17.4147	18.7812	19.152	18.5364	19.079	19.6456	19.306	19.3415	19.5623	19.4883	19.0213	18.8045	19.4555	19.0654	18.8453	18.6606	19.5995	18.3783	18.719	19.7263	18.6758	19.0588	18.9715	19.0932	19.2213	19.5545	19.528	19.3122	19.5556	19.3328	19.6169	19.4668	18.1739	17.0024	17.9456	18.6082	18.6136	18.0831	18.2372	18.768	18.6712	18.8089	18.8783	18.6786	19.4352	19.3221	19.5989	19.5576	19.9378	19.5712	18.4088	19.2763	18.9909	19.0386	19.1101	18.6648	19.1773	17.6475	19.1308	18.8986	18.7984	18.6266	19.123	19.6428	19.0492	19.3544	19.5266	19.4254
Q8WZ42	TTN	S32579	M1	Q8WZ42_TTN_S32579_M1	NA	NA	NA	NA	NA	NA	NA	NA	NA	NA	NA	NA	NA	NA	NA	NA	NA	NA	15.6636	15.7228	15.8948	15.6689	NA	NA	NA	NA	NA	NA	NA	NA	NA	NA	NA	NA	NA	15.4439	NA	NA	NA	NA	NA	NA	NA	NA	NA	NA	NA	14.392	NA	NA	NA	NA	NA	NA	NA	NA	NA	NA	NA	NA	15.8262	NA	NA	NA	15.8798	NA	NA	NA	NA	NA	NA	NA	14.5279	NA	NA	14.3037	NA	NA	NA	NA	NA	NA	NA	NA	NA	NA	NA	NA	NA	NA	NA	NA	NA	NA	NA	NA	NA	NA	NA	NA	NA	NA	NA	NA	NA	NA	NA	NA	15.268	NA	NA	NA	NA	NA
Q8WZ42	TTN	S32670	M1	Q8WZ42_TTN_S32670_M1	17.9298	16.6822	17.7287	17.5964	17.7669	17.9656	17.6317	17.9941	17.8277	17.5941	17.8063	17.6653	17.6718	17.6375	17.7461	17.5963	17.6179	17.7655	17.7686	17.5244	17.5299	17.564	17.5928	17.5034	17.4102	17.1824	17.4508	17.2978	17.1362	17.6571	17.278	17.2778	17.5302	16.7771	17.5314	17.4026	17.5745	17.4441	17.5823	17.5784	17.5238	17.7085	17.059	17.3036	17.1212	17.251	17.4834	17.1856	18.0996	18.1461	17.7042	18.0384	18.083	18.186	17.2521	17.5659	17.4645	16.9728	17.1234	17.4236	17.714	17.8373	17.8515	17.8651	17.7816	17.5083	17.9174	18.0751	17.5248	18.0977	17.9733	17.9861	18.1458	17.5475	17.3566	17.903	17.5831	17.5965	16.7074	16.3287	15.6674	16.594	16.6393	15.923	16.0356	17.5658	17.4283	17.7605	17.5508	17.4481	17.6314	17.4774	17.7674	17.7406	17.7036	17.9185	17.3032	17.5754	17.842	17.6557	17.5493	17.6808	17.865	17.7724	18.0273	17.746	17.9729	18.0525	17.6276	17.6714	17.5726	17.6864	17.6404	17.6382
Q8WZ42	TTN	S32718	M1	Q8WZ42_TTN_S32718_M1	NA	NA	NA	NA	NA	NA	NA	NA	NA	NA	NA	NA	NA	NA	NA	NA	17.6109	NA	19.3008	NA	NA	NA	19.713	19.5042	NA	NA	NA	NA	NA	NA	NA	NA	NA	NA	NA	NA	19.5277	NA	NA	NA	NA	NA	NA	NA	NA	NA	NA	NA	NA	NA	NA	NA	NA	NA	NA	NA	NA	NA	NA	NA	NA	NA	NA	NA	NA	NA	NA	NA	NA	NA	NA	NA	NA	NA	NA	NA	NA	NA	NA	NA	NA	NA	NA	NA	NA	NA	NA	NA	NA	NA	NA	NA	NA	NA	NA	NA	NA	NA	NA	NA	NA	NA	NA	NA	NA	NA	NA	NA	NA	NA	NA	NA	NA	NA
Q8WZ42	TTN	S32803	M1	Q8WZ42_TTN_S32803_M1	19.5336	17.6952	18.5784	NA	18.7622	19.815	17.8048	19.1121	17.4833	19.2506	19.146	18.9339	20.812	20.4149	20.257	19.3019	20.2416	19.5631	17.25	18.0083	18.2033	19.3438	19.3695	19.0507	19.3988	NA	19.4515	NA	17.8753	NA	16.718	15.9073	NA	15.1087	NA	18.6399	19.6294	20.1577	19.9263	19.0907	20.4109	20.6713	15.8709	18.8026	19.9122	NA	19.157	18.3379	19.5444	19.5036	19.2866	18.9332	18.3058	NA	NA	19.1117	19.2996	14.8528	18.0995	19.4634	19.7006	19.4781	18.8001	18.6438	19.6291	19.8405	19.4295	19.3433	19.274	19.556	NA	19.1679	18.9825	19.715	19.5765	19.7272	18.5313	18.6397	19.1515	18.4016	16.4086	19.6012	18.8525	NA	15.7899	18.895	17.3861	18.291	16.2183	NA	19.7234	19.9726	18.3321	19.3307	NA	19.9425	NA	19.8047	19.2471	19.4889	19.2529	19.4028	19.3913	19.1927	19.5045	NA	NA	NA	20.3706	19.5586	18.9167	17.8918	20.0964	19.2711
Q8WZ42	TTN	S32805	M1	Q8WZ42_TTN_S32805_M1	16.8891	16.3746	17.0178	16.5194	17.2592	16.9649	15.9991	16.3964	15.9639	16.8196	18.2774	16.6134	15.9598	17.4406	16.1844	16.5363	14.9334	16.0763	16.9209	15.8381	NA	17.2328	16.0308	16.755	17.7024	19.0925	NA	19.2047	18.5891	19.7774	19.036	19.3495	16.3315	18.5843	16.598	16.8559	15.3949	16.6423	15.4441	16.7285	NA	15.8963	NA	16.1826	NA	19.1229	16.0956	17.772	17.2066	17.629	18.5901	18.154	16.9886	17.194	19.9665	16.6691	18.6188	17.1141	19.5355	18.3229	16.8579	16.7571	17.9273	16.9613	16.815	16.7383	16.8892	17.023	16.9358	NA	19.2883	16.8635	17.5215	17.333	17.2873	17.2795	17.3631	17.5994	NA	15.5286	17.344	NA	15.7785	17.4372	18.511	18.9192	17.1252	17.2366	18.8846	19.1746	18.2953	17.0649	16.8565	17.0204	16.7301	17.083	16.6907	17.8955	17.1101	16.8656	17.1935	17.1118	16.5486	NA	17.4301	16.4908	16.6612	18.9555	16.756	17.0928	16.6375	19.4278	16.8064	18.6981
Q8WZ42	TTN	S3280	M1	Q8WZ42_TTN_S3280_M1	20.1054	19.4362	NA	19.9467	20.1814	20.3233	20.2096	19.6133	NA	NA	19.8967	19.0099	NA	NA	NA	NA	NA	NA	NA	19.5829	20.1376	NA	NA	19.1243	18.6475	NA	NA	NA	NA	19.6305	NA	NA	NA	NA	NA	19.4134	NA	NA	NA	NA	NA	NA	NA	NA	NA	NA	NA	19.4992	19.594	20.2535	19.6174	19.8317	19.535	NA	20.6096	NA	NA	NA	20.6924	NA	NA	20.6066	NA	19.53	19.5083	20.586	NA	20.3526	20.2938	NA	20.49	NA	NA	NA	NA	19.4696	NA	NA	17.8815	18.7841	17.8959	18.4913	NA	18.5524	NA	NA	NA	NA	NA	NA	NA	NA	NA	NA	19.0774	NA	NA	20.263	NA	NA	NA	NA	NA	19.9197	19.9478	NA	20.0683	18.8746	NA	NA	NA	NA	NA	NA
Q8WZ42	TTN	S32824	M1	Q8WZ42_TTN_S32824_M1	NA	NA	NA	NA	NA	NA	NA	NA	NA	13.4784	NA	NA	13.5861	13.0185	13.5923	13.5191	13.0741	13.1535	13.4574	13.3047	13.4996	13.4653	13.5636	13.6579	NA	NA	NA	13.1556	NA	NA	13.2666	13.4783	13.4833	13.1113	NA	13.6478	13.2282	13.2707	13.7074	13.6575	13.6016	14.1811	14.0051	13.6106	13.2706	14.0463	13.7079	13.5748	14.4225	14.0967	14.379	14.4908	14.5576	14.8025	13.887	13.5764	13.9111	13.6549	13.8003	13.7603	13.4442	13.2849	13.5545	13.4204	13.3241	13.3387	NA	NA	NA	NA	NA	NA	NA	NA	NA	NA	NA	NA	NA	12.4412	11.9777	12.9254	13.3274	12.8249	12.526	13.8891	13.5	13.3352	14.1677	13.3869	14.351	13.9561	13.9239	13.8737	14.2568	NA	13.3631	13.5817	13.9338	13.6212	14.0735	14.2644	13.8139	13.7775	14.0225	13.9084	13.8851	14.0008	13.8763	13.7619	13.7943	14.0167	13.3486	13.9836
Q8WZ42	TTN	S32851	M1	Q8WZ42_TTN_S32851_M1	19.6371	18.697	20.028	17.8544	19.4711	19.3558	17.0955	18.5714	19.3925	19.1655	19.2309	NA	19.0757	18.6529	17.33	16.6892	NA	NA	NA	19.8664	16.648	NA	NA	19.8988	19.0798	16.7926	19.1807	NA	19.2731	19.1817	18.9377	19.2254	18.9167	19.0949	16.9832	19.327	16.7924	NA	19.0476	19.2399	NA	19.5479	16.8536	18.1068	16.7457	16.5511	16.8246	18.8645	19.763	19.9928	NA	19.8789	19.3999	19.9375	19.203	19.1772	19.1547	NA	NA	19.1523	17.2738	17.1561	17.3011	17.1693	NA	17.243	18.6786	17.8875	17.2251	18.4678	18.7954	17.1611	19.6422	17.288	18.1709	19.3983	19.531	19.472	18.7503	18.3873	18.0895	17.9461	NA	17.5308	NA	16.5394	NA	NA	NA	NA	19.5957	17.1561	18.9515	18.3998	17.2733	NA	18.7312	17.1434	17.491	NA	17.0804	NA	17.1839	19.1599	18.065	NA	NA	19.4674	19.139	19.2979	19.3837	NA	NA	16.82
Q8WZ42	TTN	S32984	M1	Q8WZ42_TTN_S32984_M1	20.4057	19.9431	20.4681	19.9536	20.3672	20.5802	20.5779	20.5468	20.3149	20.4423	20.4879	20.4845	19.892	20.1135	19.958	19.9843	20.1794	20.0745	20.4801	20.2931	20.5616	20.365	20.3787	20.4897	20.4643	20.319	20.4857	20.4561	20.3535	20.4934	20.1907	20.2243	20.3252	20.0942	20.1456	20.144	20.2753	19.9996	20.2659	20.1779	20.3888	20.2363	20.1825	20.1621	20.277	20.1413	20.2821	20.0944	20.1906	20.506	20.2567	20.4621	20.3503	20.5548	20.5808	20.6909	20.5988	20.5229	20.6478	20.6118	20.441	20.3648	20.4732	20.3914	20.3463	20.3638	20.359	20.4924	20.2625	20.2618	20.4794	20.3177	20.7961	20.6237	20.5811	20.5391	20.5832	20.5657	19.8609	19.4362	19.296	19.6295	20.0512	19.7509	19.754	20.1646	20.1538	20.197	20.2591	20.1612	20.6985	20.7206	20.6451	20.639	20.66	20.4804	20.0013	20.5855	20.3621	20.5236	20.4171	20.5313	20.2846	20.1072	20.3423	20.2506	20.2233	20.3233	20.2897	20.4309	20.3544	20.3727	20.3938	20.3778
Q8WZ42	TTN	S33000	M1	Q8WZ42_TTN_S33000_M1	25.0704	24.1017	25.076	24.3708	24.9737	24.789	24.9912	25.1492	24.7603	25.0576	25.2638	25.1745	24.4237	24.7362	24.6799	24.6398	24.8908	24.6138	24.9044	24.5189	24.8159	24.9283	24.8861	24.9724	25.1012	25.168	24.9003	25.2285	24.9908	25.175	24.9523	24.8821	25.1334	24.8263	25.0267	24.9131	24.7066	24.4212	24.7684	24.7757	24.8527	24.6243	24.5269	24.4802	24.6534	24.5746	24.5427	24.5824	25.1563	25.5388	25.394	25.245	25.6053	25.6086	25.1929	25.2596	25.0146	25.2655	24.8421	25.1716	25.0692	24.7956	25.0991	25.1953	25.2452	25.2442	25.1371	25.1785	24.9803	25.0195	25.2506	24.8388	25.2529	25.2518	25.3709	25.056	25.208	25.2996	24.4345	23.978	23.8441	24.01	24.6895	24.1223	23.847	24.652	24.6217	24.7345	24.869	24.7323	25.3444	25.2501	25.2993	25.5195	25.3701	25.2639	24.83	24.9356	24.9157	24.925	24.8878	24.9272	25.3391	25.3103	25.426	25.1559	25.1968	25.4641	24.7172	24.5888	24.7872	24.9742	24.8911	24.7149
Q8WZ42	TTN	S33000	M2	Q8WZ42_TTN_S33000_M2	25.1998	24.5062	25.3257	24.8095	25.2474	24.9403	24.9405	24.9223	25.0419	24.8217	24.9154	24.9479	24.214	23.6351	24.5569	23.6503	24.2996	24.1375	24.8838	24.9018	24.9058	24.9598	24.8706	24.9138	25.0292	25.0724	25.0778	25.0804	25.0621	25.017	24.8249	24.8463	24.7435	24.6301	24.8528	24.8019	24.3732	24.2045	24.2363	24.393	24.1806	24.4486	24.573	24.7026	24.6971	24.7306	24.686	24.6061	25.2512	25.175	25.2514	25.201	25.0618	25.0828	24.5465	24.5237	24.56	24.1842	24.3866	24.4303	24.8886	24.7557	24.7717	24.8772	24.8502	24.8295	24.9356	24.8265	24.946	24.9525	25.1578	25.0382	24.4779	24.8789	25.077	24.9567	24.9797	25.1571	24.6122	24.6478	24.571	24.5626	24.4639	24.5634	24.1627	24.3464	24.2738	24.5657	24.6971	24.7194	24.9444	24.7863	25.0201	24.9875	24.9066	24.9347	24.9069	24.9286	24.8913	24.8999	24.7297	24.8952	24.7534	24.6422	24.7351	24.7269	24.5559	24.7033	24.5297	24.7962	24.7359	24.7857	24.7484	24.9679
Q8WZ42	TTN	S33013	M1	Q8WZ42_TTN_S33013_M1	27.6645	27.1692	27.9492	27.3862	28.1338	27.9956	27.7244	27.755	27.521	27.8492	28.025	27.8241	27.056	26.9883	27.0561	27.2684	27.2269	27.4746	27.8239	27.8355	28.0376	27.8831	27.9666	27.0168	27.8472	27.9462	27.7359	27.8839	27.8957	27.901	28.0835	27.7908	27.8798	27.7242	28.0153	27.8692	27.3655	27.1106	27.3853	27.4126	27.5142	27.4309	27.7727	27.575	27.5592	27.726	27.5727	27.6266	27.8756	27.9933	27.9194	28.009	28.0722	28.1499	27.8809	27.9574	27.6904	27.8965	27.9443	27.8983	27.4355	27.8385	27.6651	26.9902	27.4615	27.0727	27.6844	27.9358	28.1427	27.8626	27.9357	27.8218	28.4918	28.2838	27.8717	28.3255	27.6624	27.8406	27.2453	26.9626	26.0861	26.7129	27.4703	26.7228	26.7559	27.2868	27.3589	27.4272	27.107	27.4806	27.7194	27.4379	27.614	27.5977	27.6103	27.7357	27.2739	27.3647	27.5211	27.4147	27.4692	27.5561	27.8462	27.7589	27.9428	27.9441	27.9389	27.8855	27.6649	27.7849	27.4743	27.918	27.7957	27.7353
Q8WZ42	TTN	S33013	M2	Q8WZ42_TTN_S33013_M2	27.9879	27.7328	28.2878	28.1041	28.4613	28.464	28.1699	28.4554	28.0325	28.37	28.4217	28.4583	27.7296	27.9644	27.9927	27.9516	27.7364	28.0135	27.781	27.8453	27.7582	28.012	27.7835	28.0513	27.8587	28.0287	27.771	28.261	27.8417	27.9464	28.0575	27.7123	28.0442	27.778	28.0594	27.9411	27.8944	27.8192	27.8324	28.1505	28.0421	27.9405	27.8812	27.8588	28.0129	28.0347	27.7632	27.9874	27.8699	27.424	27.4134	27.3814	27.3158	27.877	27.8497	27.7519	27.7334	27.4777	27.6294	27.8552	27.6019	27.9436	27.7951	27.555	27.6033	27.5128	28.2435	28.0847	28.4851	28.08	28.3129	28.1864	28.1017	28.0568	28.0524	28.2698	28.1252	28.12	28.0249	27.7216	27.7459	27.5739	28.2099	28.0969	27.4968	27.4944	27.6051	27.7198	27.759	27.89	28.0593	27.9181	27.8272	28.0494	27.9227	28.0126	28.1965	28.2158	28.3916	28.044	28.156	28.2617	27.6116	27.643	27.6893	27.6911	27.4726	27.6435	27.7678	27.6126	27.7961	27.6388	27.9565	27.9131
Q8WZ42	TTN	S33018	M1	Q8WZ42_TTN_S33018_M1	21.228	22.5036	22.6663	23.8847	23.1411	22.6859	20.0713	22.5031	22.1023	22.4694	22.2022	23.6032	23.2827	21.8636	22.3882	23.129	NA	22.5688	22.6177	22.9792	NA	22.9456	22.8404	22.5625	22.1732	22.1356	23.3102	22.8341	23.3865	22.1197	22.6069	NA	22.907	24.7296	23.2594	22.4637	21.532	22.5416	21.7995	21.4906	23.9877	22.3013	23.2846	23.3559	22.9329	23.2293	22.9801	23.7794	23.1599	22.6431	23.0238	22.3572	22.2051	22.7596	25.1483	23.6585	23.8495	23.5021	22.7202	24.0907	21.3781	23.0331	22.983	23.0867	22.8528	22.8084	22.0868	21.4384	22.7892	21.0405	21.8067	NA	22.6168	22.5587	23.2459	21.888	22.0871	22.5211	22.9749	22.9894	22.6299	22.6041	22.8324	21.9492	23.0742	NA	22.2517	23.2282	26.3922	22.9691	22.5207	22.5071	21.5921	24.1764	22.6545	23.7128	23.2558	22.4229	23.5627	23.1814	22.2943	22.4191	23.6012	22.8948	22.7189	NA	22.3204	NA	22.9992	22.2255	NA	22.5807	22.4695	22.7558
Q8WZ42	TTN	S33018	M2	Q8WZ42_TTN_S33018_M2	27.9706	27.721	28.2762	28.0915	28.4498	28.4501	28.1603	28.4467	28.0199	28.3603	28.4126	28.4492	27.7191	27.951	27.9805	27.9416	27.7258	28.0026	27.7681	27.832	27.7436	28.0006	27.769	28.0393	27.8489	28.0195	27.761	28.2559	27.8296	27.9371	28.0462	27.7023	28.0336	27.7678	28.0491	27.929	27.885	27.8074	27.8191	28.1394	28.0307	27.929	27.873	27.847	28.0039	28.0248	27.7551	27.9762	27.8591	27.418	27.3993	27.3674	27.2995	27.8667	27.8377	27.7424	27.7211	27.4618	27.6173	27.8443	27.5881	27.932	27.7827	27.542	27.5903	27.4984	28.2312	28.0746	28.476	28.0693	28.3045	28.1791	28.0894	28.0434	28.0384	28.2587	28.1142	28.1091	28.0131	27.7104	27.733	27.5613	28.197	28.0817	27.4823	27.4781	27.592	27.7069	27.743	27.8761	28.0467	27.9072	27.8179	28.0371	27.9108	27.998	28.1845	28.2066	28.3783	28.0334	28.1447	28.2502	27.6002	27.6337	27.6573	27.6762	27.4608	27.6317	27.7555	27.5996	27.7847	27.629	27.9424	27.8999
Q8WZ42	TTN	S33051	M1	Q8WZ42_TTN_S33051_M1	21.7904	20.6171	22.2416	20.8757	22.5407	23.0443	24.1557	23.2406	22.6175	23.0817	22.0199	23.0082	22.7738	24.0743	22.6387	24.086	24.1113	24.3002	20.4432	21.0369	21.0854	20.0365	21.2651	20.3493	23.0862	22.4794	23.203	23.7294	24.2488	23.6352	24.2949	23.4226	23.6541	22.7789	22.6119	23.0362	22.1508	22.0121	21.8487	23.7599	23.6633	19.6412	22.8142	24.0474	22.6212	22.5742	23.6582	23.3024	23.1039	22.2412	22.7549	21.0675	23.3848	23.1064	24.6611	23.607	23.2376	23.6888	23.4631	24.1088	20.1978	21.0295	21.2231	21.046	20.962	20.4621	23.4448	23.9086	23.7176	23.3124	24.5235	22.9516	20.0165	19.7158	19.0335	21.7039	20.2213	21.3842	23.5786	22.9125	22.8445	22.6237	23.1296	21.5359	22.5933	23.4069	22.666	23.8703	21.2691	22.9763	21.3583	24.0431	22.6408	23.0805	21.8578	23.0021	22.6912	23.8164	23.7691	22.4379	24.0337	23.0215	22.5833	23.0829	22.8093	23.998	24.1803	23.4277	23.3187	23.7989	23.3246	23.1649	22.631	23.5685
Q8WZ42	TTN	S33051	M2	Q8WZ42_TTN_S33051_M2	23.235	23.9566	24.639	24.0483	24.6608	23.5289	24.6131	24.0553	24.5016	24.2224	24.2596	24.5426	24.5221	25.4057	25.7329	23.8009	24.613	24.8831	24.6277	26.2418	26.5042	25.6791	24.6979	26.851	23.9584	22.8581	25.531	24.8612	26.3657	24.3232	24.889	23.8711	24.5235	24.7552	24.1273	23.9136	25.3755	23.8302	24.6511	24.1809	23.722	22.3968	25.0482	24.6693	24.6487	24.2004	24.1441	24.5177	24.2383	25.1025	24.5364	23.2045	23.9584	24.6815	24.8601	25.3411	24.5461	24.5079	24.4678	24.9279	24.3233	23.5833	24.3217	24.151	23.8876	25.2861	23.7298	25.708	24.5677	23.8835	24.687	25.8568	24.3328	23.98	23.5549	24.2074	24.1002	23.8323	25.6582	25.4601	23.6489	22.4385	24.8126	24.7694	23.6636	23.6174	24.7569	23.436	23.2902	23.9112	26.1994	23.2014	24.7565	24.7542	24.4217	25.6246	23.7034	25.7387	25.4027	24.8167	24.1665	25.9252	23.6838	23.3617	25.0982	23.2023	24.4099	23.1104	24.0479	24.7463	24.6702	25.3381	25.6439	24.8492
Q8WZ42	TTN	S33051	M3	Q8WZ42_TTN_S33051_M3	21.9415	21.0968	22.0504	21.7024	21.2742	21.7862	22.4259	22.1778	21.6589	22.668	22.5947	23.0508	21.4724	22.1899	22.3931	21.8504	22.2841	22.302	21.5859	21.8704	21.4036	22.1065	22.188	22.9535	22.3432	22.0734	23.2191	22.1189	22.3132	22.6155	22.6031	22.5015	22.1386	22.5755	22.0795	21.9255	21.649	22.0059	22.2736	21.3692	21.8793	21.4038	23.0899	23.0306	23.0711	23.3331	22.8089	22.9923	20.3984	21.1164	19.788	21.9604	19.8568	20.9881	22.8495	22.7862	22.7598	21.9334	22.2656	22.1553	21.9165	21.3689	20.6124	21.7808	21.2102	21.0007	22.0424	22.3494	22.1118	22.1621	21.0453	22.4636	20.6763	21.6958	20.9869	20.2039	21.8185	20.2648	23.2495	22.5097	21.9319	22.1556	22.9988	22.4033	21.6604	21.7623	23.11	21.5316	22.972	22.7602	22.3175	22.0399	21.9443	22.0533	22.616	21.3707	22.234	22.9796	21.9904	21.7032	22.95	21.9607	21.7834	20.5666	22.0603	21.5451	21.6396	21.9222	22.517	23.0781	22.2815	22.0957	22.2509	22.4275
Q8WZ42	TTN	S33053	M1	Q8WZ42_TTN_S33053_M1	23.9789	23.1354	22.8489	23.7364	23.7694	23.5098	23.3635	24.6988	23.5764	24.4889	24.3127	23.9552	25.0054	24.6855	24.5187	22.7511	22.8988	23.4789	23.935	23.7887	23.3773	23.7158	24.4401	23.569	24.3755	25.0313	24.0283	24.0067	23.7201	23.7204	24.6032	24.1157	24.4793	23.195	24.383	23.2288	22.7867	22.1627	24.0639	22.2338	23.2697	24.6202	23.1535	23.0732	23.2277	23.4388	23.584	23.4273	22.9047	23.8265	23.9357	23.5507	23.6996	23.6465	24.5609	23.3246	23.2294	23.7068	23.2331	23.7462	23.1431	23.2888	23.4887	22.4377	22.7009	22.8542	24.4546	24.9858	24.6315	24.5886	25.0888	23.5502	23.2715	23.6258	22.4338	22.9425	22.5542	22.7703	24.2381	23.9795	21.4923	23.7699	23.6656	23.8175	23.5846	22.5845	22.07	23.5659	23.8783	22.7694	24.5493	24.3276	23.2378	25.3062	24.2801	25.1491	22.371	24.658	24.2078	24.8712	23.6287	24.7893	23.2115	23.7685	24.2226	23.9639	23.7477	23.8555	23.6033	24.8046	24.1549	23.8275	22.6247	24.483
Q8WZ42	TTN	S33053	M2	Q8WZ42_TTN_S33053_M2	27.5256	27.1375	27.5379	27.9272	27.921	27.6208	28.5344	28.5159	28.4785	28.713	28.8936	28.4926	27.6823	28.4742	27.6628	28.6867	26.8176	28.0543	28.4765	28.8713	28.5953	29.5929	28.7991	28.4286	28.0644	27.7421	27.6037	27.8397	27.8877	27.5123	28.3769	27.9663	27.9124	28.4614	28.1222	27.7911	27.0004	27.8053	28.1775	26.9593	27.9171	27.5114	29.2027	28.6135	28.4034	29.2933	28.3578	28.7744	28.0552	28.3311	27.8425	28.6318	27.3769	28.2357	28.7694	27.3575	27.8695	28.9533	28.1119	28.8699	28.4279	28.9495	28.8476	27.9051	28.2429	28.9138	27.3077	27.0695	27.8655	28.1365	28.1702	28.7694	27.3296	27.5279	27.6361	27.5027	27.9513	27.4056	29.3812	28.3346	28.0446	28.3344	28.5499	29.2045	28.377	28.0422	28.1421	28.2139	27.8043	28.4013	28.8845	28.6536	28.5036	29.1248	28.649	27.9275	27.9651	28.5976	28.8869	28.6066	28.4672	28.6239	27.8539	28.2446	28.1194	28.683	27.7363	27.6931	27.9008	28.7466	27.1202	28.4273	27.9508	28.4681
Q8WZ42	TTN	S33053	M3	Q8WZ42_TTN_S33053_M3	21.6232	20.7783	21.7417	20.5209	21.0461	21.5082	22.3195	21.8527	20.3895	22.409	22.2794	22.7255	21.5866	21.8645	22.0677	21.525	21.9587	21.6501	21.2982	21.7289	20.4716	21.6046	21.8626	22.5649	22.0441	21.7544	22.097	21.912	21.8316	21.8953	22.3101	22.9524	21.4122	21.9345	22.2456	21.7921	21.3236	21.6806	21.9482	21.0739	21.4135	21.0591	22.7682	22.1155	22.7737	22.6249	22.4836	22.5718	20.0731	20.828	19.4626	21.684	19.506	20.6539	22.8252	22.4608	21.9566	21.7384	22.1616	21.7016	20.3281	21.0435	20.3801	21.4932	20.9688	20.5378	21.7512	22.0526	22.2549	21.899	20.7181	22.1667	20.3723	21.3631	20.3708	19.7375	21.4462	20.0776	22.9166	22.5305	21.0646	21.8802	22.6735	22.0854	20.8336	21.3036	22.7847	21.4472	22.6466	22.433	21.3257	21.313	22.1027	21.0219	22.576	21.2993	21.8845	21.6674	21.3495	20.4676	22.5367	21.6686	21.3573	20.2882	20.3647	21.4324	21.3442	21.9039	22.1952	22.7527	21.9887	22.1858	21.557	22.1438
Q8WZ42	TTN	S33056	M1	Q8WZ42_TTN_S33056_M1	21.5702	21.1857	NA	NA	NA	26.9024	NA	24.8633	24.6056	25.305	NA	20.8051	NA	NA	NA	NA	NA	NA	25.5672	22.6047	22.5496	22.6922	22.4014	22.9293	NA	24.7881	24.7828	NA	19.9402	NA	NA	NA	24.7771	NA	NA	NA	NA	NA	26.5292	26.7852	25.6811	NA	24.4645	25.5468	NA	NA	NA	NA	25.4806	23.5288	24.4018	25.3976	24.9948	NA	NA	27.3814	NA	NA	NA	24.82	21.2176	21.1428	22.8748	20.5623	21.4886	27.9754	NA	NA	NA	24.2356	NA	NA	NA	21.1047	22.2838	21.5765	NA	NA	23.8901	NA	24.6481	24.8616	25.9549	24.1891	NA	NA	NA	26.8301	NA	23.2523	NA	23.5905	21.8374	20.6742	24.5344	NA	NA	24.4297	24.3015	NA	24.7891	NA	NA	21.7468	23.8849	24.9194	NA	NA	NA	26.3202	NA	NA	25.1453	NA
Q8WZ42	TTN	S33056	M2	Q8WZ42_TTN_S33056_M2	26.9068	26.7228	26.9134	26.8759	27.0427	27.6231	28.9249	29.0128	27.8203	29.3602	29.0724	27.9016	28.1264	28.4938	28.6337	28.2327	27.9782	28.2125	29.3191	28.144	28.6626	26.711	28.6105	29.1826	28.5132	26.8032	27.9095	28.4263	28.3305	28.078	28.5057	27.8821	27.2881	28.2477	27.3881	27.3856	28.498	27.6838	27.9905	28.1892	27.4294	28.1288	28.9598	28.8165	29.1648	29.0413	27.5484	29.4981	28.1168	26.7685	27.2938	28.1569	28.0282	28.1561	29.0679	28.5493	28.537	29.4152	26.765	28.7338	27.0296	28.3898	27.3279	26.902	26.5902	27.8377	28.6301	28.7006	28.3019	28.3002	28.5497	28.4298	26.8982	26.4752	26.5874	26.9184	26.7617	27.1146	29.7175	29.4982	28.4639	28.3333	28.7369	28.7905	28.2461	28.6435	28.3735	28.3331	27.5513	26.6419	29.0891	28.1878	28.8564	27.7519	28.6976	28.998	28.5646	28.5633	29.6399	28.7614	28.1405	28.9909	28.5195	26.9372	28.2632	28.2252	28.7148	28.0928	28.0011	28.2969	27.3974	27.947	28.5828	28.0861
Q8WZ42	TTN	S33056	M3	Q8WZ42_TTN_S33056_M3	21.5228	20.5074	21.6715	21.6939	20.9203	21.9285	22.1086	21.4257	21.3872	21.5467	22.0535	22.7525	21.1411	21.8915	22.0947	21.552	21.9857	21.7537	21.5819	21.5551	21.1223	21.9538	21.8896	22.6698	22.1464	21.4713	23.1904	21.5247	21.9354	21.9986	22.5124	22.8691	22.0288	22.0382	21.7446	21.481	21.3506	21.7076	21.9752	21.2255	21.5153	20.0296	22.4226	22.4318	22.9058	23.0441	22.5106	22.0082	20.1001	21.0999	19.4896	22.4943	19.5524	19.9806	22.3907	22.4451	22.4742	21.8899	22.2676	21.8558	21.6519	21.0705	20.5457	21.7794	20.8918	20.791	21.9811	22.1943	21.7764	21.8175	20.7701	22.3058	20.3891	20.7347	20.6067	19.1997	21.553	20.4909	22.2803	22.2992	21.8236	22.3352	22.7004	21.8246	21.5404	21.4629	22.8117	21.4625	22.6736	22.4618	22.038	21.7515	21.7372	22.1209	22.2947	21.2129	21.9295	22.7089	21.8154	21.6818	22.6486	21.8866	21.4826	20.7032	20.3917	20.9872	21.5094	21.5996	21.8473	22.7797	22.1947	21.7662	21.6605	22.4855
Q8WZ42	TTN	S33058	M1	Q8WZ42_TTN_S33058_M1	25.135	23.9641	25.0496	24.7839	25.0175	24.6963	24.239	24.5094	24.4355	24.3602	24.4338	24.3732	24.0999	24.1657	24.3274	23.9863	24.0317	24.1421	24.8682	24.4722	24.6509	24.8689	24.8546	24.4875	24.2963	24.2774	24.3229	24.3702	24.2816	24.3175	24.5922	24.4923	24.5412	24.3701	24.5898	24.3804	24.5339	24.191	24.1205	24.2228	24.1576	23.9492	23.9403	23.9776	24.2402	24.0738	24.0915	24.0279	24.2078	24.6787	24.2018	24.4173	24.4732	24.5134	24.5296	24.5104	24.6276	24.4008	24.5786	24.3343	24.9039	24.7279	24.6362	24.8055	24.815	24.8206	24.3392	24.2979	24.2082	24.4015	24.4142	24.3536	24.8895	24.8707	25.1122	24.5063	24.8821	24.7582	23.5023	23.5811	23.3249	23.6305	23.9422	23.5651	23.8747	24.2504	24.1612	24.2584	24.3844	24.1903	24.5955	24.5493	24.6721	24.665	24.7284	24.6507	23.7709	24.4056	24.1589	24.2459	24.1414	24.2258	24.2447	24.1218	24.3019	24.2591	24.182	24.3737	24.2011	24.1977	24.2421	23.9986	24.2662	24.1698
Q8WZ42	TTN	S33058	M2	Q8WZ42_TTN_S33058_M2	27.8516	27.5877	27.0922	27.9596	28.2258	27.1326	28.3649	28.5485	28.5638	29.4205	28.6696	28.7876	28.4157	28.5563	28.9776	28.5878	28.3414	28.7957	29.0954	28.08	28.6282	29.3924	29.1352	28.9379	28.3387	27.73	28.4801	28.72	28.5681	28.1018	28.0946	28.2212	28.2281	28.4461	28.3696	27.8143	28.6149	27.3219	28.2561	28.1538	28.2913	28.2471	29.4041	28.9663	29.0491	29.0034	28.6014	29.4571	28.7591	28.2449	28.3572	28.6147	28.3374	28.6324	29.0194	28.6906	28.1589	28.8088	28.4031	29.1772	27.8336	27.4151	28.9318	27.7638	28.2123	29.4536	28.6805	28.4839	28.9798	28.8464	28.9567	29.2468	27.2239	27.0975	27.0172	27.4365	27.67	27.601	29.8722	29.0377	28.2242	28.0852	28.6047	28.1706	28.419	28.761	28.5077	28.2332	27.8416	28.2061	28.8325	28.6445	28.9794	29.0996	28.9526	28.944	28.2195	28.2668	29.4477	28.8242	29.1431	29.2512	28.0464	27.6048	28.6133	28.1273	28.6247	28.495	28.2749	28.8798	27.8685	28.9639	29.0461	28.8577
Q8WZ42	TTN	S33058	M3	Q8WZ42_TTN_S33058_M3	21.784	20.6871	21.3409	21.1886	20.3839	19.1281	20.5109	21.9414	21.3872	22.614	21.9604	NA	18.1065	NA	NA	NA	NA	19.8436	19.8612	20.0828	20.9066	20.7971	NA	22.1284	21.2584	21.6789	22.0172	21.5023	20.3815	19.2006	21.2119	21.9788	21.2483	20.2285	17.8574	20.7521	NA	NA	NA	20.3724	20.0928	21.5807	22.7682	22.8763	21.9042	22.6253	NA	22.8883	NA	19.4461	NA	21.0274	18.6179	20.9577	21.4395	21.8696	22.1492	21.5607	22.3552	21.105	21.7938	NA	20.0757	20.0437	NA	19.8479	20.5484	21.1545	18.5343	21.0979	19.7941	21.2762	19.7958	21.6327	20.4307	20.1306	22.1972	19.4475	23.1924	20.3651	21.3079	19.0878	NA	21.9809	21.0077	20.7202	NA	19.1911	NA	21.646	21.8671	21.3522	20.5819	20.9766	20.4131	20.6941	20.9925	22.7308	21.1758	21.2403	21.83	20.5125	20.6862	17.9603	23.2815	20.5563	20.3725	19.6081	22.1979	NA	20.8772	18.9968	19.2778	20.3878
Q8WZ42	TTN	S33065	M1	Q8WZ42_TTN_S33065_M1	NA	15.9173	NA	16.2265	NA	16.0016	14.4574	18.9974	NA	15.2823	15.6906	NA	16.8934	17.1642	NA	17.0516	18.0806	19.3257	NA	NA	NA	NA	NA	16.9966	18.5937	17.1762	NA	NA	NA	16.7751	14.141	18.6717	14.2066	14.1424	NA	17.2541	17.8994	16.5622	15.5429	15.6569	15.8366	18.8597	17.735	NA	NA	NA	15.0176	18.27	NA	NA	NA	17.6102	NA	NA	14.7053	NA	NA	NA	15.3786	NA	NA	NA	NA	NA	17.1113	NA	NA	NA	NA	NA	NA	NA	15.328	16.2651	16.613	NA	NA	NA	15.4072	17.5423	17.3452	NA	15.8851	NA	NA	NA	16.2509	NA	NA	NA	NA	NA	NA	NA	16.2159	NA	NA	NA	17.6772	NA	15.3025	18.0464	NA	NA	NA	NA	NA	NA	15.6911	15.9956	17.0743	18.4204	17.8889	17.6294
Q8WZ42	TTN	S33065	M2	Q8WZ42_TTN_S33065_M2	22.7458	18.513	NA	22.66	20.5129	20.1698	23.6705	NA	NA	NA	24.0074	NA	21.5817	NA	NA	23.9463	NA	24.8034	20.0273	NA	21.0241	19.0027	19.6014	20.9465	20.9936	22.5024	NA	NA	NA	NA	NA	NA	NA	NA	NA	20.3697	20.9161	21.6347	NA	22.6504	23.3674	NA	23.3162	NA	NA	NA	NA	NA	NA	23.8341	NA	23.0925	NA	24.3291	NA	NA	NA	NA	23.5437	23.5841	NA	NA	NA	19.1062	NA	NA	NA	20.4834	19.9084	NA	21.7464	NA	21.9881	20.6432	19.9381	19.416	NA	25.8512	NA	23.9667	NA	24.4961	23.2426	23.8418	NA	24.2645	NA	NA	23.0284	NA	NA	17.2254	NA	NA	NA	22.588	NA	21.0371	19.577	25.1025	NA	NA	22.1387	NA	22.3577	21.9543	24.321	20.3351	NA	20.7076	NA	NA	NA	NA
Q8WZ42	TTN	S33066	M1	Q8WZ42_TTN_S33066_M1	20.0806	22.2177	22.4979	21.0182	22.0106	21.2214	18.531	NA	NA	19.9323	20.2427	21.2062	20.551	21.0955	21.0697	20.9569	19.3865	18.1567	20.788	21.1296	21.2155	20.6843	21.1705	21.1308	20.5921	18.9514	20.4374	19.518	20.4542	20.0107	21.0972	20.7326	20.0431	19.7775	20.8671	21.0405	19.0669	19.5126	19.4323	19.642	20.0125	19.5209	18.9303	19.4399	19.591	19.8311	19.8581	19.2365	20.2129	19.6404	19.5074	19.3289	20.1972	19.6749	21.855	21.2538	20.3204	20.5059	21.1891	20.3439	NA	19.7294	20.9662	21.9707	21.5348	19.4387	19.7445	20.3645	20.2989	17.6871	19.8021	18.8019	24.37	22.2109	22.2705	23.7856	22.7787	23.4483	19.887	18.7384	19.2795	19.7304	19.411	18.595	20.3355	20.9875	20.5181	21.4778	20.0499	18.4676	20.5686	20.7938	20.4511	20.5207	19.7021	19.5348	18.4247	19.613	17.2037	19.8518	19.3962	20.157	21.7169	21.5167	20.5932	20.8137	19.9952	20.0117	20.8699	19.4469	21.0209	21.2324	20.739	19.5491
Q8WZ42	TTN	S33066	M2	Q8WZ42_TTN_S33066_M2	22.34	18.1072	NA	22.2542	19.7199	19.51	22.8066	NA	NA	26.085	22.961	NA	21.1759	NA	NA	23.5405	NA	24.3976	NA	NA	20.6183	18.2344	NA	20.5407	20.6576	21.9241	NA	NA	NA	NA	NA	NA	NA	NA	24.4865	19.9639	20.5413	21.2289	NA	21.992	22.1229	NA	23.0111	NA	22.2901	NA	NA	NA	NA	22.7852	NA	NA	NA	23.2802	NA	NA	NA	NA	23.4885	23.1784	NA	NA	NA	NA	NA	NA	NA	20.0776	19.5026	NA	NA	NA	21.5895	19.3032	19.5323	19.0731	NA	25.4723	25.7065	23.3966	NA	23.4472	22.8369	22.7929	NA	23.8498	NA	NA	22.6226	NA	NA	16.8127	NA	NA	NA	22.1823	20.1182	NA	19.1712	24.7235	NA	NA	21.3157	NA	21.945	21.5486	23.9579	19.9294	NA	20.4212	NA	NA	NA	NA
Q8WZ42	TTN	S33066	M3	Q8WZ42_TTN_S33066_M3	NA	NA	NA	NA	NA	NA	NA	NA	NA	17.443	NA	NA	NA	NA	NA	NA	NA	NA	NA	NA	NA	NA	NA	NA	NA	NA	NA	NA	NA	NA	NA	NA	NA	NA	NA	NA	NA	NA	NA	17.6507	NA	NA	NA	NA	NA	NA	NA	NA	NA	NA	NA	NA	NA	NA	NA	NA	NA	NA	NA	NA	NA	NA	NA	NA	NA	NA	NA	NA	NA	NA	NA	NA	NA	NA	NA	NA	18.3452	NA	NA	NA	NA	NA	NA	NA	NA	NA	NA	NA	NA	NA	NA	NA	NA	NA	NA	NA	NA	NA	NA	NA	NA	NA	NA	NA	19.2669	NA	NA	NA	NA	NA	NA	NA	NA	NA
Q8WZ42	TTN	S33070	M1	Q8WZ42_TTN_S33070_M1	NA	NA	NA	17.4801	NA	NA	14.8539	NA	NA	NA	14.3281	NA	NA	NA	NA	NA	NA	NA	13.9763	13.9183	13.3285	NA	17.4742	NA	NA	NA	NA	NA	NA	NA	NA	NA	NA	NA	NA	NA	11.5525	NA	NA	NA	NA	NA	NA	NA	NA	NA	NA	NA	NA	12.2403	NA	NA	NA	NA	NA	14.6108	NA	NA	16.284	NA	17.071	NA	NA	NA	NA	15.8151	NA	NA	NA	NA	17.5533	NA	NA	NA	NA	NA	NA	NA	NA	NA	NA	16.1532	15.5974	NA	NA	NA	NA	15.3136	NA	NA	15.8437	13.5818	NA	NA	NA	NA	17.4783	NA	NA	NA	NA	NA	NA	17.2184	NA	NA	NA	NA	NA	NA	13.0173	NA	13.6714	NA
Q8WZ42	TTN	S33070	M2	Q8WZ42_TTN_S33070_M2	18.6242	18.7307	17.9339	18.6517	18.9744	17.2675	18.8477	19.0475	19.2615	18.9868	17.469	19.0326	18.0347	18.5229	17.3197	19.4103	17.9376	18.542	18.7612	17.5527	18.0308	18.2551	17.8753	18.9463	18.6488	NA	17.3563	18.0663	18.3466	16.7306	17.1069	18.4674	17.7166	18.6199	16.5565	19.2532	18.6058	18.8369	18.9507	18.7688	18.8747	19.0496	16.2891	16.0196	16.7144	17.1766	15.1591	17.6675	NA	18.8134	18.7235	19.6082	17.1133	18.4966	18.9171	18.9673	19.197	18.5769	NA	17.9747	18.1119	18.6782	18.7537	17.9342	18.7011	18.4332	18.354	18.8115	18.7061	18.6987	17.533	19.1061	18.9155	19.3336	19.5728	18.7419	19.6464	19.4181	19.8851	18.8552	19.4571	18.9017	19.0867	NA	17.9716	18.629	16.7875	18.8627	19.3447	18.1389	19.4236	17.8314	16.6036	19.572	18.1765	19.4733	NA	13.8815	19.1859	NA	17.1297	NA	18.0105	18.7991	NA	18.7766	18.3576	NA	18.6774	17.6666	18.9045	19.0116	19.061	18.7112
Q8WZ42	TTN	S33071	M1	Q8WZ42_TTN_S33071_M1	27.4595	26.6475	27.3965	26.5975	27.4602	27.3988	27.5254	27.6167	27.1976	27.5989	27.6951	27.4931	27.2376	27.3414	27.4165	27.2621	27.3189	27.4085	27.2456	27.0505	27.2531	27.1366	27.1228	27.2148	27.5112	27.4787	27.478	27.384	27.4978	27.6023	27.4786	27.5781	27.6467	27.4374	27.5269	27.5474	27.2883	27.1883	27.2382	27.1692	27.2621	27.3552	26.9527	26.76	26.797	26.866	27.2929	27.0191	27.7139	27.7746	27.6978	27.7993	27.6273	27.7911	27.4111	27.3044	27.1408	27.1848	27.0844	27.2877	27.1912	27.1047	27.1586	27.0234	27.047	26.7971	27.6777	27.7498	27.5098	27.654	27.7214	27.5377	27.6095	27.4662	27.481	27.3666	27.2491	27.2522	27.0133	26.8219	26.4479	26.8998	27.2959	26.8579	26.9475	27.3887	27.2324	27.3266	27.399	27.282	27.2998	27.4272	27.3775	27.2265	27.2357	27.1185	26.7998	27.0572	27.1853	27.0243	27.081	26.982	27.2303	27.3378	27.4577	27.3086	27.3502	27.4205	27.3275	27.4168	27.2658	27.373	27.3781	27.3831
Q8WZ42	TTN	S33071	M2	Q8WZ42_TTN_S33071_M2	19.3009	19.4023	19.4297	18.8786	19.6946	17.7675	19.4434	19.965	20.1431	19.6315	19.386	20.0264	18.7053	19.3009	18.4641	20.2969	18.8173	19.2963	18.7834	18.4394	18.6377	19.0759	18.4042	19.8224	19.0202	13.0075	17.8363	18.6939	17.687	17.5865	17.621	18.556	19.0374	19.276	18.3499	19.9199	19.4774	19.0944	19.7147	19.5856	19.7613	19.9215	NA	NA	18.1765	17.9732	16.1229	18.307	19.9372	19.7647	20.712	20.3135	19.1653	19.5764	19.8682	19.5955	19.8439	19.466	15.5192	18.6102	18.3535	18.9271	19.4803	19.2066	19.4172	18.6855	18.9328	19.6647	19.3454	19.0021	19.2059	19.9167	20.0216	19.4876	20.1824	19.598	20.2826	20.3048	21.1998	19.5471	20.2753	19.4879	19.5615	21.1041	18.5676	18.3686	18.2311	19.6416	20.2009	18.8959	20.0569	18.718	19.567	20.2411	19.3253	20.3316	20.2493	16.5634	20.0551	19.9468	17.9963	17.1801	18.9434	19.6144	18.5781	19.4381	18.5854	19.4384	19.213	18.0814	19.7911	19.7695	19.7906	19.6499
Q8WZ42	TTN	S33088	M1	Q8WZ42_TTN_S33088_M1	17.7793	17.1281	17.6324	NA	17.4383	17.2713	NA	17.0182	16.8259	16.8018	16.9032	16.7575	NA	NA	NA	16.6658	16.6605	NA	17.1189	17.0146	17.183	16.8787	17.0174	16.9102	NA	17.0395	17.1148	16.9985	NA	NA	NA	NA	NA	NA	16.6807	NA	16.9316	17.0728	16.6658	16.9119	16.7144	16.945	NA	16.3159	NA	16.3861	NA	16.1196	17.179	NA	17.1501	17.2087	16.9959	NA	17.2171	NA	NA	NA	16.7844	17.0472	16.6917	17.2018	17.0544	16.5657	17.0733	NA	NA	16.8184	16.6653	16.8107	16.7372	16.5901	NA	17.5921	NA	17.3339	17.6377	NA	NA	16.0188	16.4891	NA	NA	16.4617	NA	NA	NA	16.6825	NA	NA	17.4343	17.2051	17.3142	17.1407	17.4939	17.1082	16.6561	16.7087	16.4841	16.5105	16.528	16.5704	16.8564	16.3888	16.7655	NA	NA	16.2717	NA	NA	16.9547	NA	NA	NA
Q8WZ42	TTN	S33099	M1	Q8WZ42_TTN_S33099_M1	NA	16.1749	15.9098	NA	NA	17.1908	16.2399	15.7801	16.1132	NA	16.0734	NA	15.9064	NA	15.7233	17.0202	NA	NA	NA	NA	17.2797	NA	NA	NA	NA	16.401	NA	16.353	NA	16.5671	NA	15.9887	16.9825	15.7804	15.7411	NA	17.2048	16.8278	16.5645	NA	NA	16.0378	15.3728	NA	NA	NA	NA	15.4894	17.1687	16.3022	15.7939	17.0156	16.0294	17.1817	16.1289	16.1137	15.9795	NA	NA	NA	NA	NA	17.1318	17.3015	17.3475	17.5588	16.9511	16.5518	17.56	16.241	17.1377	16.2393	16.4392	16.246	17.2409	17.0973	NA	17.1339	NA	16.6177	15.8509	16.0388	NA	16.7951	15.8743	16.3942	NA	16.8155	NA	15.7349	15.8916	NA	15.2263	15.9059	NA	NA	NA	NA	NA	16.4487	NA	NA	17.2423	16.0606	16.6244	16.8552	NA	16.5425	NA	NA	NA	15.294	15.8302	NA
Q8WZ42	TTN	S33099	M2	Q8WZ42_TTN_S33099_M2	18.489	19.976	18.2282	18.4955	19.8315	19.5824	19.1286	18.5255	19.8106	20.0953	20.0837	20.4726	18.9542	17.8311	17.3839	17.7613	16.7554	18.6525	NA	17.4048	NA	17.1113	16.2192	17.122	18.317	19.1857	18.5742	16.7425	18.1179	18.6792	18.8167	18.3234	18.6756	19.594	17.9077	NA	19.1454	NA	17.5779	18.4528	18.6288	19.3266	17.5982	18.8675	17.2708	17.4933	18.2926	NA	18.8927	NA	19.2502	19.2268	18.7108	18.2788	19.1639	18.9271	18.2072	18.8125	NA	18.1996	16.4066	19.4963	17.8505	18.9956	18.2193	NA	19.0627	NA	17.955	19.0792	15.9157	NA	NA	17.4498	17.7563	17.8124	17.5128	19.2566	19.5665	18.6575	19.4428	19.7356	19.6169	19.0329	18.4699	18.2775	18.2146	18.1896	15.4191	17.8411	19.4499	17.3367	17.741	19.6213	18.2187	17.8887	19.4329	18.9763	18.6059	18.3324	19.404	19.6818	18.6049	17.1663	15.8756	17.8042	16.2112	17.9625	18.4809	17.1731	17.4111	16.7614	17.5244	18.2399
Q8WZ42	TTN	S33101	M1	Q8WZ42_TTN_S33101_M1	18.3427	17.4792	18.2744	17.0422	18.2907	17.4102	17.5599	17.0914	16.7342	17.1135	17.3641	17.4325	16.4086	16.3237	16.4132	NA	NA	15.3961	17.4281	NA	18.0835	NA	16.1536	NA	18.2306	17.7653	17.9749	17.8584	17.8388	17.9465	17.3221	17.6991	17.3568	17.3976	16.9719	16.8678	17.1169	16.1076	16.5444	15.7102	17.5432	15.9694	15.2582	16.921	17.5458	16.8807	16.0259	15.8943	16.9522	17.7997	16.9737	17.1932	17.364	17.027	17.4753	16.7161	17.3458	17.119	17.2735	17.9989	15.6459	15.7	16.8834	16.5999	16.7897	15.7905	17.1414	17.7827	17.5199	17.611	17.2009	17.6574	18.1168	17.7325	17.5386	17.0627	17.7579	17.1479	17.5659	16.8113	17.5102	16.7047	16.4096	17.1283	15.3875	15.2466	15.7388	14.6267	16.4267	16.5848	18.0459	17.208	17.4637	17.8958	17.7494	17.1241	17.7245	17.9036	17.9752	17.2242	17.466	17.5843	NA	16.0314	NA	NA	17.1321	16.056	16.7463	16.7531	16.586	16.302	NA	15.7397
Q8WZ42	TTN	S33101	M2	Q8WZ42_TTN_S33101_M2	18.3257	NA	18.2059	18.0407	NA	NA	18.162	18.8731	NA	NA	NA	NA	18.896	17.7139	17.2757	17.5953	16.8346	18.5944	NA	NA	NA	NA	NA	NA	18.0305	NA	17.2829	18.0315	17.5165	16.9746	NA	18.2956	18.057	NA	18.0865	18.7483	19.0873	19.843	17.1873	18.3947	18.5706	NA	16.9941	NA	18.3304	NA	17.3692	18.7227	18.8345	NA	19.1921	19.1687	18.6527	18.3833	NA	16.7052	NA	NA	16.4679	16.95	18.7167	NA	NA	NA	17.475	17.882	NA	NA	18.0574	NA	NA	NA	NA	NA	17.6982	NA	17.8299	NA	NA	18.3858	19.0117	NA	NA	18.8022	18.8879	18.2194	18.1565	18.1314	16.179	18.3119	NA	16.7001	16.2923	NA	17.8664	NA	NA	NA	NA	18.8279	NA	NA	18.5468	17.3823	16.8041	17.7461	16.153	16.8458	NA	17.7562	18.0107	16.3442	16.5689	17.8184
Q8WZ42	TTN	S33153	M1	Q8WZ42_TTN_S33153_M1	14.7596	14.6558	15.1997	14.8958	15.2024	15.5166	15.5305	15.395	15.3764	15.5904	15.708	15.5956	NA	NA	NA	NA	NA	NA	NA	NA	NA	NA	14.8628	14.8409	15.4956	NA	15.8689	15.4934	NA	NA	15.8713	15.3419	15.4358	NA	15.2767	NA	NA	NA	NA	NA	NA	NA	NA	15.5837	15.7566	15.4101	NA	NA	15.7909	15.6126	15.5767	15.6026	15.6044	15.7183	16.2999	15.9248	15.7308	15.4516	16.0069	15.5284	NA	15.1698	15.1118	NA	NA	NA	15.3983	15.5201	NA	15.5373	14.9481	15.4625	15.3846	15.6409	16.0845	15.6369	NA	15.3748	14.8567	14.3729	14.5556	14.5263	15.3881	14.733	NA	NA	NA	14.6159	NA	NA	15.6736	15.5766	15.6925	15.7474	15.8141	15.4257	15.3206	15.7122	15.7366	15.8908	15.8858	15.8596	NA	15.5603	15.0479	15.4782	15.6814	15.6073	NA	14.8304	NA	14.7895	14.9235	NA
Q8WZ42	TTN	S33201	M1	Q8WZ42_TTN_S33201_M1	23.725	22.8086	23.8641	23.6279	23.644	23.6852	23.5367	23.4233	23.7845	23.3654	23.1412	23.3324	23.0248	22.8874	23.2933	23.1355	23.2627	23.1923	23.1532	23.4925	24.3229	22.8503	23.9347	22.5577	21.7854	21.8734	21.1763	21.8808	22.1396	22.3348	23.3568	22.8834	23.5359	23.3159	23.6214	23.5532	22.6306	22.1338	22.5016	22.4399	22.6301	23.3149	22.8733	21.8488	23.0658	22.8783	22.9518	23.1481	22.0518	22.6845	22.4462	22.406	22.7288	22.5199	23.1488	23.1547	23.1199	23.4542	23.6852	23.2329	23.9787	23.8683	23.3359	23.0292	23.3269	24.2623	22.1341	21.93	22.7512	21.9558	22.5956	22.9976	23.7746	23.2935	23.1304	22.5417	23.6921	23.6101	22.2932	22.0913	22.0578	22.5448	22.4384	21.8027	22.5452	22.8272	23.291	23.3609	23.0963	22.7118	23.6324	23.0843	23.2732	23.7641	23.8923	23.8849	22.9583	22.7328	22.8758	22.5287	22.8439	22.7922	22.4117	22.8361	22.1042	22.6931	23.2114	23.0013	23.117	22.1814	22.6042	22.9123	22.8879	23.1506
Q8WZ42	TTN	S33201	M2	Q8WZ42_TTN_S33201_M2	30.4023	29.8583	30.5002	30.1325	30.5606	30.4229	30.2248	30.3299	30.5746	30.2394	30.258	30.3388	30.0583	30.0554	30.2182	30.1982	30.1118	30.127	30.2792	30.3985	30.1815	30.3026	30.1932	30.3213	29.9285	30.1414	29.9915	30.3579	30.1791	30.0183	30.0651	30.0998	30.1607	29.9821	30.3674	30.0302	30.141	29.8618	29.8769	30.1208	30.037	30.1019	30.273	30.3675	30.4933	30.4096	30.4458	30.4488	30.5965	30.7464	30.5876	30.6273	30.5821	30.6472	30.5002	30.3317	30.4601	30.196	30.5245	30.462	30.4041	30.2217	30.2341	30.3828	30.283	30.2678	30.1189	30.1578	30.3548	30.1639	30.4856	30.3744	30.1297	30.3076	30.5514	30.5585	30.5193	30.5727	30.1603	29.9759	29.5151	29.8836	30.3034	29.9964	29.4915	29.9344	30.1267	30.1434	30.3655	30.3716	30.399	30.3194	30.4394	30.4504	30.4037	30.4441	30.3614	30.5915	30.5645	30.5358	30.5853	30.599	30.2236	30.2754	30.2242	30.3732	30.2103	30.3396	30.0409	30.2388	30.0947	30.207	30.2376	30.328
Q8WZ42	TTN	S33201	M3	Q8WZ42_TTN_S33201_M3	14.2325	14.7913	15.0638	13.894	14.6854	14.5206	NA	NA	15.1833	NA	15.5945	NA	14.1192	NA	NA	NA	14.3892	14.4222	NA	NA	NA	NA	NA	NA	15.1578	NA	14.6481	13.7208	13.2057	13.2763	14.6131	14.7056	14.6529	14.697	14.6481	14.6042	NA	14.1287	14.518	NA	13.6731	11.0984	NA	NA	NA	NA	NA	13.312	NA	NA	NA	NA	NA	NA	NA	0.54656	NA	NA	NA	12.177	13.6622	14.1327	NA	15.007	NA	NA	14.3106	13.9445	13.4714	13.9008	14.0257	13.7838	12.7875	14.8639	14.7176	14.9459	15.0067	14.6208	14.905	14.6527	14.3872	14.5884	NA	14.9207	15.3808	13.8754	15.3131	NA	13.8274	15.1334	13.7113	NA	14.1229	14.3063	14.2102	14.451	14.6896	14.453	14.7754	14.3067	NA	14.4599	NA	NA	NA	NA	NA	NA	12.2451	12.5012	NA	14.5469	13.1549	12.4431
Q8WZ42	TTN	S33203	M1	Q8WZ42_TTN_S33203_M1	23.5123	21.9635	23.0178	22.5992	22.5457	22.7069	22.8494	22.6375	23.4716	22.8196	23.5231	22.6902	23.107	23.2194	23.5942	23.2381	23.1365	23.6726	24.0123	24.2229	23.9698	23.9828	23.4579	23.7405	23.0968	22.9223	23.1594	23.616	23.3181	23.3614	22.4151	23.2422	23.5796	23.1249	23.5383	23.3249	23.5614	23.1971	23.4475	23.6837	23.5161	23.0205	21.7401	22.8649	23.1663	22.75	21.6358	21.5136	24.0382	23.8636	23.7769	23.903	23.9885	24.028	23.5066	23.3509	22.7052	23.53	23.4495	22.4376	24.0446	23.8042	23.372	23.629	23.8333	23.8483	23.7023	23.7385	23.5258	23.5729	23.608	23.1841	23.5029	23.0628	23.7491	23.6618	24.0835	23.6511	21.1839	21.0823	20.7043	20.5931	20.0837	21.0351	22.8028	23.5408	23.4378	23.0401	23.6437	23.6657	23.068	23.4852	23.2694	23.3123	23.0626	23.4805	21.6975	21.777	21.9258	22.9627	21.8804	22.0452	23.1863	23.4318	23.4504	21.8471	22.0886	23.5399	23.0961	23.4558	23.3937	22.8853	23.1223	23.2496
Q8WZ42	TTN	S33203	M2	Q8WZ42_TTN_S33203_M2	30.3989	29.8262	30.4582	30.1304	30.5584	30.4198	30.2037	30.327	30.5717	30.237	30.2237	30.3075	30.0484	30.0537	30.2162	30.189	30.0982	30.1266	30.2702	30.3962	30.1805	30.3024	30.1917	30.3198	29.9267	30.1273	29.9819	30.3248	30.1437	30.015	30.0639	30.0719	30.1241	29.9577	30.3546	30.0036	30.1327	29.8593	29.8757	30.1175	30.0242	30.0864	30.2663	30.3645	30.4864	30.4081	30.4374	30.4331	30.5672	30.7382	30.5572	30.618	30.5731	30.6293	30.488	30.3007	30.4399	30.1837	30.5065	30.4375	30.3744	30.2132	30.2125	30.3636	30.2478	30.2543	30.086	30.1341	30.3516	30.1608	30.4849	30.3601	30.1237	30.3035	30.5071	30.5222	30.479	30.5572	30.1405	29.9734	29.507	29.8693	30.2809	29.9953	29.4665	29.9329	30.1241	30.1124	30.3476	30.3591	30.3912	30.3127	30.4124	30.4491	30.3671	30.4167	30.3437	30.5686	30.5425	30.5248	30.5585	30.5982	30.1961	30.273	30.1896	30.371	30.1855	30.3128	30.0224	30.2365	30.0876	30.2052	30.2086	30.3273
Q8WZ42	TTN	S33203	M3	Q8WZ42_TTN_S33203_M3	14.2325	14.7913	15.0638	13.894	14.6854	14.5206	NA	NA	15.1833	NA	15.5945	NA	14.1192	NA	NA	NA	14.3892	14.4222	NA	NA	NA	NA	NA	NA	15.1578	NA	14.6481	13.7208	13.2057	13.2763	14.6131	14.7056	14.6529	14.697	14.6481	14.6042	NA	14.1287	14.518	NA	13.6731	11.0984	NA	NA	NA	NA	NA	13.312	NA	NA	NA	NA	NA	NA	NA	0.54656	NA	NA	NA	12.177	13.6622	14.1327	NA	15.007	NA	NA	14.3106	13.9445	13.4714	13.9008	14.0257	13.7838	12.7875	14.8639	14.7176	14.9459	15.0067	14.6208	14.905	14.6527	14.3872	14.5884	NA	14.9207	15.3808	13.8754	15.3131	NA	13.8274	15.1334	13.7113	NA	14.1229	14.3063	14.2102	14.451	14.6896	14.453	14.7754	14.3067	NA	14.4599	NA	NA	NA	NA	NA	NA	12.2451	12.5012	NA	14.5469	13.1549	12.4431
Q8WZ42	TTN	S33214	M1	Q8WZ42_TTN_S33214_M1	NA	NA	NA	NA	NA	NA	NA	NA	NA	20.9993	NA	NA	20.6614	NA	20.6523	NA	20.5897	20.8967	NA	NA	NA	NA	NA	NA	NA	NA	NA	NA	NA	NA	NA	NA	NA	NA	NA	NA	NA	NA	NA	NA	NA	NA	NA	NA	NA	NA	NA	NA	NA	NA	NA	NA	NA	NA	NA	NA	NA	NA	NA	NA	NA	NA	NA	NA	NA	NA	NA	NA	NA	NA	NA	NA	NA	NA	NA	NA	NA	NA	NA	NA	NA	NA	NA	19.5146	20.3425	20.5824	20.7464	NA	20.4098	20.5946	NA	NA	NA	NA	NA	NA	NA	21.3171	NA	17.6321	NA	NA	NA	NA	NA	NA	NA	NA	NA	NA	NA	NA	NA	NA
Q8WZ42	TTN	S33214	M3	Q8WZ42_TTN_S33214_M3	14.2325	14.7913	15.0638	13.894	14.6854	14.5206	NA	NA	15.1833	NA	15.5945	NA	14.1192	NA	NA	NA	14.3892	14.4222	NA	NA	NA	NA	NA	NA	15.1578	NA	14.6481	13.7208	13.2057	13.2763	14.6131	14.7056	14.6529	14.697	14.6481	14.6042	NA	14.1287	14.518	NA	13.6731	11.0984	NA	NA	NA	NA	NA	13.312	NA	NA	NA	NA	NA	NA	NA	0.54656	NA	NA	NA	12.177	13.6622	14.1327	NA	15.007	NA	NA	14.3106	13.9445	13.4714	13.9008	14.0257	13.7838	12.7875	14.8639	14.7176	14.9459	15.0067	14.6208	14.905	14.6527	14.3872	14.5884	NA	14.9207	15.3808	13.8754	15.3131	NA	13.8274	15.1334	13.7113	NA	14.1229	14.3063	14.2102	14.451	14.6896	14.453	14.7754	14.3067	NA	14.4599	NA	NA	NA	NA	NA	NA	12.2451	12.5012	NA	14.5469	13.1549	12.4431
Q8WZ42	TTN	S33235	M1	Q8WZ42_TTN_S33235_M1	21.093	21.1703	21.2222	20.6639	21.5876	21.4182	21.4601	21.6495	21.5312	20.8328	21.4728	21.9418	21.5276	20.8805	21.5901	21.6687	20.6455	21.5086	22.6815	21.642	21.3313	21.4906	21.3664	20.5178	21.7923	21.1637	22.589	21.5074	22.0095	21.8499	20.6694	21.5424	21.4482	21.5165	21.8022	21.7591	20.906	21.0856	22.1949	19.9307	21.1501	20.5034	21.856	21.699	21.2403	21.6841	21.1274	21.5331	22.1591	22.1792	21.5888	20.9521	22.3001	21.9273	21.503	21.8008	21.8646	21.9357	21.6233	21.4776	21.3173	21.2731	21.6741	22.0332	21.251	21.8592	21.5879	22.3019	21.8603	21.855	21.1374	21.7985	21.8233	21.9103	22.1007	23.0204	21.7127	20.9103	20.7198	20.5407	20.7603	20.8602	20.8215	20.0237	21.21	21.3034	21.3782	21.4224	20.8987	21.4491	21.7476	21.5259	21.6897	21.0346	21.6299	21.578	20.5276	21.005	21.0749	20.9109	21.1076	20.5876	21.1384	22.0376	22.1963	21.9359	22.0305	22.3926	21.1285	21.0756	21.1454	20.7274	20.9756	20.612
Q8WZ42	TTN	S33235	M2	Q8WZ42_TTN_S33235_M2	24.7361	24.4948	25.1222	24.588	25.0006	24.9856	25.5415	25.2328	25.5373	25.3038	25.0053	25.4332	24.8725	24.5984	25.0366	24.9204	24.7803	24.884	24.609	25.0057	24.7844	25.1007	24.623	24.9344	25.1306	24.7823	25.3745	24.9932	25.5694	24.9808	25.0835	25.0685	24.9692	24.836	25.3621	25.1774	24.7812	24.5557	24.5139	24.5275	24.7408	24.41	25.2661	25.1289	24.9332	25.086	25.1099	25.04	25.4367	24.9292	24.9714	24.8555	25.2824	24.6824	24.945	25.1761	25.1433	24.8815	24.4344	24.99	24.8479	24.3341	24.7769	25.1873	24.8883	25.1678	24.712	25.0646	25.2363	25.1976	25.3177	25.0272	25.2396	24.7652	25.4292	25.373	25.2106	25.0203	24.6115	25.0208	24.3951	24.5723	24.9293	24.8236	24.6391	24.8108	24.9703	24.8516	24.4328	24.94	25.4394	25.3615	24.8146	25.576	25.0249	25.5147	24.7788	25.4148	25.3068	25.3491	25.5161	25.3032	24.954	24.6683	24.9226	24.809	25.0792	24.9079	24.5575	24.4964	24.7614	24.7997	24.6794	24.663
Q8WZ42	TTN	S33245	M1	Q8WZ42_TTN_S33245_M1	25.2678	24.8661	25.2988	25.4395	25.3817	25.2769	25.1347	25.0992	25.3311	25.0301	25.0527	24.7783	25.1221	25.1856	25.4342	25.026	25.0107	25.283	26.3398	24.8745	26.1012	26.2188	26.1926	26.3063	25.1601	25.131	24.8659	25.0896	25.1078	25.2722	25.4582	25.3884	25.1555	25.2613	25.4152	25.5577	26.1657	24.7984	26.103	26.0346	25.8991	25.3718	25.2322	25.2896	25.4393	25.2391	25.6728	25.3104	25.3869	25.3808	25.3422	25.2505	25.2388	25.2759	25.4602	24.9924	25.4005	25.1468	25.2812	25.3843	25.2188	24.9095	24.8647	24.8581	24.7765	24.8313	25.2641	24.846	24.816	25.2302	25.261	25.1635	25.5852	25.5269	25.4595	25.4506	25.3952	25.4723	24.6383	24.6063	24.4228	24.6691	25.1662	24.685	24.8218	25.6354	25.4555	25.6476	25.7955	25.6681	25.3016	25.0868	25.3481	24.9865	25.0815	24.9989	24.9261	24.8238	25.0985	25.1936	24.809	25.2508	25.5098	25.1264	25.0526	25.247	25.026	25.1256	24.9226	24.9282	24.7629	24.8157	24.968	25.1199
Q8WZ42	TTN	S33245	M2	Q8WZ42_TTN_S33245_M2	30.0723	29.6519	30.4307	29.5403	30.5593	30.5734	30.0042	30.0652	29.9265	30.0471	30.1251	30.5218	28.7975	28.4551	31.262	28.8541	28.7798	28.4372	30.798	30.3532	29.2857	31.0063	30.9555	31.0359	30.4149	27.9814	30.5437	30.856	30.0864	28.6735	30.7158	30.4379	30.4703	30.3101	30.5458	30.4042	27.9408	29.3032	29.413	29.6829	30.5345	28.5235	30.781	30.6817	30.4892	30.3559	31.1708	30.5021	30.6578	31.162	30.5539	30.6448	30.6056	30.7358	30.6922	30.676	30.8138	30.665	30.4486	30.3829	30.6203	27.7025	29.2973	29.6431	29.2163	28.126	30.6621	29.5381	31.0154	29.5045	31.1548	30.8661	30.1202	30.0382	30.1735	30.4822	29.3965	29.7659	30.6679	30.522	29.6106	29.7813	29.9051	29.2601	29.4051	31.0231	29.8538	28.6047	29.9936	28.8952	30.1674	30.1735	30.2055	30.0893	30.1567	30.0181	30.128	30.2839	30.7774	30.2182	30.2474	30.18	30.3773	30.3896	30.8495	30.62	30.4536	30.9365	28.2382	29.5389	30.3257	28.776	29.7577	31.2009
Q8WZ42	TTN	S33245	M3	Q8WZ42_TTN_S33245_M3	28.1695	27.5446	27.5875	27.8581	28.5383	28.422	28.2822	28.9118	27.6673	27.9348	28.8229	28.8662	28.488	28.6681	28.6182	28.7045	28.7528	29.0201	27.2536	27.9394	27.7025	27.7485	27.7465	27.3189	28.441	28.3371	27.6002	28.2688	28.3242	27.7779	28.2023	28.3324	28.193	28.283	28.4358	27.8448	28.7069	27.7351	27.8113	28.5862	28.695	27.7346	28.1443	28.1896	28.4778	28.2047	28.6109	28.3444	28.7358	28.877	28.8889	28.664	28.2553	28.8525	28.5097	28.1884	27.6044	27.5088	27.4882	28.0777	28.6428	27.4946	28.5589	28.5929	28.4816	28.3638	27.8402	27.516	28.3544	27.6033	28.3883	28.4202	27.4862	28.1738	27.7643	27.9534	27.5284	28.2783	27.9938	27.8498	27.8164	28.2098	28.3819	28.1298	27.3765	27.8032	27.7402	27.6297	27.7202	28.6272	28.4087	28.2536	28.5813	27.6727	28.6544	28.1995	28.8521	28.095	28.1765	28.6622	28.0514	28.792	27.8344	28.4384	28.4503	27.8416	27.9585	28.8869	28.7198	28.7375	28.5287	27.9342	28.0685	28.9628
Q8WZ42	TTN	S33247	M1	Q8WZ42_TTN_S33247_M1	27.9822	25.834	27.3305	26.9738	27.3729	28.0523	26.5399	27.294	27.4057	26.4919	27.3284	26.5522	28.255	28.3867	28.5362	28.4008	28.4084	28.4446	27.6832	27.2896	27.6773	27.5272	27.5139	27.5686	27.8919	27.8185	27.7121	27.5773	27.8455	27.7184	27.7586	27.975	27.8962	27.7263	27.7403	26.3033	27.5281	27.2625	27.4193	27.4762	27.5738	27.5389	27.4087	27.417	27.5337	27.4962	27.8452	27.6589	27.3552	28.0124	28.3672	27.8195	27.8889	27.9909	27.8791	27.9741	27.8081	27.8164	27.949	27.7718	28.1164	27.4988	28.0276	27.6733	27.8961	27.874	27.5308	28.149	27.3026	27.2362	26.7355	26.6157	28.057	27.8393	27.9375	27.8512	27.537	26.9376	27.6568	26.7234	26.9798	26.531	26.4	27.5331	27.2445	27.5242	27.6015	27.5037	27.9165	27.5467	27.2537	26.5941	27.0553	27.488	26.5058	27.1922	27.2346	27.044	27.5265	27.0116	27.0284	27.0264	27.3447	27.4261	27.5101	27.9468	27.4772	27.5831	28.0956	28.3634	28.3697	28.1916	28.2244	28.2468
Q8WZ42	TTN	S33247	M2	Q8WZ42_TTN_S33247_M2	30.2009	29.7879	30.5533	29.719	30.6822	30.6926	30.2014	30.1973	30.0724	30.236	30.265	30.6204	29.1678	28.719	31.3955	29.2724	28.9055	28.616	30.8558	30.4856	29.4394	31.083	31.0162	31.1018	30.5751	28.5909	30.5752	30.9793	30.2475	28.8062	30.8107	30.5775	30.5984	30.4404	30.6726	30.5494	28.3728	29.5529	29.5416	29.7398	30.6563	28.843	30.8057	30.8085	30.613	30.5265	31.2868	30.684	30.8458	31.1856	30.7825	30.7204	30.7042	30.8065	30.7901	30.8066	30.8358	30.7692	30.5656	30.5107	30.7797	28.0903	29.5812	29.6938	29.4721	28.613	30.7794	29.7269	31.1077	29.7635	31.2261	30.9879	30.2535	30.2398	30.3438	30.618	29.6223	29.9434	30.6902	30.6277	29.7983	29.985	30.0789	29.58	29.5912	31.051	30.064	28.7411	30.1924	29.0281	30.2115	30.2115	30.2897	30.2664	30.3041	30.2097	30.3035	30.3549	30.8759	30.394	30.3916	30.3549	30.5555	30.6118	30.9627	30.6523	30.5298	31.0327	28.8481	29.884	30.5332	29.3183	29.9219	31.3329
Q8WZ42	TTN	S33247	M3	Q8WZ42_TTN_S33247_M3	28.2913	27.6567	27.691	27.9658	28.6128	28.5125	28.4303	28.9854	27.7689	28.0526	28.7678	28.9323	28.4893	28.6781	28.6807	28.5615	28.6052	28.8043	27.3168	27.9951	27.7782	27.8786	27.7434	27.3971	28.4659	28.3174	27.6771	28.2378	28.2294	27.8842	28.4438	28.3859	28.3415	28.3897	28.5648	27.9332	28.7085	27.8159	27.8869	28.5698	28.7484	27.803	28.1963	28.3564	28.5536	28.2911	28.7108	28.3643	28.8672	29.0277	29.0458	28.7327	28.3581	29.0639	28.5688	28.2528	27.6913	27.5777	27.5703	28.1467	28.7368	27.6034	28.6158	28.5985	28.5739	28.1029	27.9469	27.5997	28.4863	27.6999	28.5696	28.4869	27.489	28.1577	27.8559	27.995	27.619	28.2104	28.0861	27.9427	27.8235	28.2196	28.4689	28.2043	27.5195	27.9088	27.8377	27.7381	27.833	28.7076	28.4299	28.2228	28.6913	27.7865	28.9153	28.2643	28.9116	28.2012	28.311	28.7742	28.1599	28.9286	27.9127	28.5205	28.4907	27.8842	28.0302	28.839	28.7662	28.7677	28.5603	28.0177	28.1669	28.9163
Q8WZ42	TTN	S33250	M1	Q8WZ42_TTN_S33250_M1	NA	NA	NA	NA	NA	NA	NA	17.6188	NA	NA	NA	NA	NA	NA	NA	NA	NA	NA	NA	NA	NA	NA	NA	NA	NA	NA	NA	NA	NA	NA	NA	NA	NA	NA	NA	NA	NA	NA	NA	NA	NA	NA	NA	NA	NA	NA	NA	NA	NA	NA	NA	NA	NA	NA	NA	NA	NA	NA	NA	NA	NA	NA	NA	NA	NA	16.5111	NA	NA	NA	NA	NA	NA	NA	NA	NA	NA	NA	NA	NA	NA	NA	NA	NA	NA	NA	NA	NA	NA	NA	NA	NA	NA	NA	NA	NA	NA	NA	NA	NA	NA	18.4674	NA	NA	NA	NA	NA	NA	NA	NA	NA	NA	NA	NA	NA
Q8WZ42	TTN	S33250	M2	Q8WZ42_TTN_S33250_M2	27.0874	26.2792	26.8851	26.5771	27.0254	26.2861	27.1962	26.6124	26.669	27.197	NA	26.5962	27.0355	26.127	27.1761	27.412	25.2978	25.4808	26.2356	26.9635	26.1039	26.8403	26.414	26.6164	27.3273	27.0646	24.9765	27.3668	26.9942	25.2732	26.8364	27.6954	26.9748	27.5158	27.4617	27.1068	26.4586	26.8913	25.9908	25.0343	27.0233	27.0175	25.0089	27.2261	26.4385	27.3589	27.6243	27.606	27.7979	25.1073	28.0126	26.2957	26.812	26.2548	27.3836	27.2573	24.9301	26.9159	26.8755	26.9248	27.5251	26.0164	27.5554	24.7916	26.8509	26.7974	NA	26.6627	27.5134	27.1426	26.6926	27.3499	25.968	27.3033	27.1684	27.3842	26.8694	26.8651	24.6565	26.0731	26.7863	27.0554	28.0745	27.2672	26.5783	25.2177	27.4457	25.2273	27.4793	25.4626	24.7989	24.4259	25.9901	NA	NA	27.1659	27.1471	25.7952	26.3722	27.2237	26.9433	27.1753	27.4511	27.8012	27.2207	24.8887	26.1786	27.1611	27.3115	27.6447	27.6306	27.6394	26.733	27.8114
Q8WZ42	TTN	S33250	M3	Q8WZ42_TTN_S33250_M3	25.7747	26.6496	25.4636	26.6691	27.2836	27.4166	26.6915	27.8744	24.9338	25.5414	27.5809	27.2825	27.3393	27.5266	27.4855	27.6696	27.8484	27.8044	25.5558	26.7514	27.3405	25.8858	26.0018	26.7179	26.4682	26.2763	22.7013	26.2447	25.355	22.388	26.2573	26.6165	26.1093	26.8929	26.8986	26.3791	27.5207	26.1268	27.1457	27.6253	27.6122	25.5937	26.2842	26.3065	27.2311	26.1951	26.8303	26.4642	26.8815	26.9139	28.0471	27.0999	27.9127	26.6629	26.2279	26.8275	23.4295	27.2595	26.4637	26.3317	27.5171	25.2697	27.2199	27.6952	27.311	27.2351	23.1646	22.2463	27.0597	22.5089	26.4211	26.8347	23.0925	24.9682	23.8003	27.4212	21.044	27.1065	25.276	27.4136	26.466	26.1545	27.7282	27.6335	26.5064	27.3189	25.6221	25.0059	26.9011	26.9516	26.5942	26.9183	27.7823	26.9893	27.6065	25.7939	27.5878	24.1233	27.4966	27.3964	27.0717	27.6515	25.1848	26.3352	26.1063	27.1556	24.9504	27.9206	27.5997	28.0701	27.5487	27.4654	25.8977	27.8202
Q8WZ42	TTN	S33251	M1	Q8WZ42_TTN_S33251_M1	NA	10.1295	NA	NA	NA	NA	NA	NA	NA	NA	NA	NA	NA	NA	NA	NA	NA	NA	NA	NA	NA	NA	NA	NA	NA	NA	NA	NA	NA	NA	NA	NA	NA	NA	NA	NA	NA	NA	NA	NA	NA	NA	NA	NA	NA	NA	NA	NA	NA	NA	NA	NA	NA	NA	NA	NA	NA	NA	NA	NA	NA	NA	NA	NA	NA	NA	NA	NA	NA	NA	NA	NA	NA	NA	NA	NA	NA	NA	11.1435	NA	NA	NA	NA	NA	NA	NA	NA	NA	NA	NA	NA	NA	NA	NA	NA	NA	NA	NA	NA	NA	NA	17.2205	NA	NA	NA	NA	NA	NA	NA	NA	NA	NA	NA	NA
Q8WZ42	TTN	S33251	M2	Q8WZ42_TTN_S33251_M2	22.7234	22.4809	23.4224	23.0533	23.4662	22.8525	23.4995	23.4393	23.013	22.8736	23.441	23.3131	NA	NA	NA	NA	22.2248	NA	20.9024	NA	22.3569	21.1501	22.3406	NA	22.2324	NA	NA	19.7781	NA	NA	NA	NA	22.4025	23.3988	21.0461	21.8132	20.7819	NA	NA	23.6685	NA	21.8682	21.6442	NA	22.5692	22.5091	20.8135	NA	23.782	23.2134	23.6629	23.6214	22.0741	23.7841	23.0446	22.9494	20.8397	NA	NA	23.0538	NA	NA	NA	23.2948	NA	NA	23.7398	23.0976	22.6517	23.1249	21.5646	23.1939	21.3513	NA	19.171	22.1054	20.5948	22.0233	21.9374	22.4166	21.8539	22.2599	22.8184	21.5243	NA	24.8866	NA	NA	21.2292	18.8413	23.3567	23.5191	23.5044	23.4508	23.4551	23.437	23.1346	23.0077	23.0001	23.6738	23.5705	23.7152	NA	NA	22.8474	23.1549	23.0437	21.7014	23.2527	NA	23.1073	NA	23.1082	24.1677
Q8WZ42	TTN	S33251	M3	Q8WZ42_TTN_S33251_M3	27.5272	26.827	27.2386	27.1104	27.8425	27.4527	27.7411	28.1047	27.4508	27.7459	27.8509	28.3756	27.4166	27.9226	27.6833	27.7834	27.6769	27.8253	26.787	26.496	27.1368	27.189	27.1885	25.9476	27.8825	27.9898	27.6306	27.9238	27.9448	27.8557	27.8463	27.8645	27.8578	27.8461	27.9374	27.2885	27.7794	27.2544	26.5045	27.3306	27.5715	27.386	27.7288	27.7514	27.9174	27.7904	28.1994	27.8592	28.2426	28.281	27.9624	28.2736	26.5505	28.5027	28.0964	27.6314	27.5766	25.166	26.5617	27.5167	27.8651	27.2535	27.8251	27.6042	27.7436	26.953	27.8334	27.466	27.7954	27.6531	28.041	27.934	27.1555	27.6651	27.7731	26.4955	27.5238	27.6471	27.8112	26.279	27.3776	27.6608	27.0671	26.4551	26.5608	26.2726	27.449	27.4214	26.7734	28.2052	27.9646	27.7266	27.5404	26.4919	27.8408	27.6858	27.9741	28.0837	26.9983	28.0957	27.2127	28.1085	27.6137	28.0549	28.0507	26.4368	27.8176	27.9616	27.6142	27.7838	27.5467	26.3398	27.8	28.103
Q8WZ42	TTN	S33254	M1	Q8WZ42_TTN_S33254_M1	21.1451	20.6983	21.3841	20.7486	21.5854	21.6006	21.4674	22.162	21.4476	22.1165	19.087	22.4006	21.3256	21.6688	21.5287	21.418	21.5287	21.5823	20.8301	20.5696	20.5019	20.7525	20.8379	20.7639	21.5683	21.7558	21.7288	21.9096	21.5247	21.8449	21.7482	21.5906	21.7204	21.6763	21.6196	21.7508	21.6431	21.5685	21.5365	21.8157	21.6968	21.372	18.6052	21.3147	21.6791	21.6063	21.5584	21.694	21.7328	21.9818	21.7518	21.7682	21.8371	22.1264	21.743	21.2239	19.8428	21.0799	21.3227	21.4306	20.6817	21.389	21.4121	21.3549	21.4942	20.5706	18.8214	21.5795	16.8345	21.3624	21.8518	21.6165	21.1271	21.4463	21.6574	21.62	21.7518	21.617	21.7697	21.6552	21.2023	21.5209	22.2133	21.977	21.3675	21.7072	21.7157	21.7326	21.9164	21.9877	21.5312	21.2127	21.517	21.3404	21.4066	21.3274	21.6982	21.9518	17.0026	22.0111	22.095	22.0302	21.6935	21.6965	21.8102	21.7341	21.7372	21.908	21.5942	21.7977	21.6918	21.8132	21.9698	21.8804
Q8WZ42	TTN	S33254	M2	Q8WZ42_TTN_S33254_M2	22.0569	21.1965	21.8777	22.5934	22.0074	21.4937	21.7526	21.1777	24.0593	20.985	21.8928	20.6574	23.4412	21.2888	22.1738	22.206	21.7931	NA	21.9989	21.8979	21.6706	23.2292	21.5754	23.6983	21.6469	22.5858	21.6893	20.6461	20.0106	22.9445	21.2141	21.1277	20.9346	21.4251	20.5815	20.9481	22.0626	21.7518	21.6451	21.9331	21.4397	21.8921	21.5755	21.3902	NA	21.2539	NA	21.3106	22.4445	21.6344	21.3373	21.3728	20.6563	19.6143	21.6661	21.6862	20.9293	21.2587	22.7682	21.2164	21.8821	22.1283	21.9086	21.4895	21.5696	23.477	21.7793	21.2216	20.8683	21.6368	23.5451	19.6166	20.0562	NA	17.6606	21.5341	20.8973	21.0737	21.3492	20.7837	21.9174	21.1279	21.4506	21.2563	23.0536	22.6354	21.2091	23.5776	NA	22.4619	21.1529	21.3362	25.2173	23.2439	21.2071	21.6564	22.8518	20.3491	22.5609	21.745	21.3282	22.4388	21.2003	22.0272	NA	21.1184	21.7879	21.9157	21.6866	21.5126	21.8407	21.9287	21.3021	22.1513
Q8WZ42	TTN	S33254	M3	Q8WZ42_TTN_S33254_M3	24.5835	24.3182	24.6114	24.6415	25.4304	24.8701	24.8171	25.5909	24.4955	25.3469	25.3924	25.9719	24.7111	25.0656	24.8537	24.5402	24.942	24.9866	23.9659	23.5321	23.319	23.7163	23.6674	24.0335	24.9911	24.6788	24.7828	24.6038	24.1086	25.3464	24.8622	24.8104	24.9953	25.3169	24.9331	24.9306	25.1269	24.8005	24.9143	24.7412	24.8607	24.804	24.3869	24.5835	24.536	24.4554	24.7376	24.2599	25.043	25.4473	24.5857	24.9311	25.2031	25.4379	24.2622	23.3833	22.9995	23.7102	23.569	24.5889	25.0522	24.5139	24.9482	24.6282	24.998	23.4357	25.1477	24.8041	25.2575	24.6783	25.1843	25.1638	24.7715	25.0797	24.6652	24.5842	24.9804	24.8952	24.5665	25.0364	24.4972	24.7694	25.1344	25.2023	25.1898	24.941	24.9115	24.9002	24.9388	25.1116	24.4273	24.6434	24.0054	24.4288	24.8482	24.282	25.1842	25.1242	25.3728	24.9969	25.2691	25.4178	24.1458	24.6701	24.1452	23.4191	24.554	25.0505	24.7914	24.6703	24.7832	24.9338	25.0674	24.8172
Q8WZ42	TTN	S33256	M2	Q8WZ42_TTN_S33256_M2	21.445	21.5986	20.9423	20.045	21.305	20.7696	21.0522	20.4536	NA	19.89	21.1413	20.7525	19.6764	20.5647	21.379	21.4819	21.069	NA	21.3758	21.5244	21.1199	22.0445	21.7641	22.2101	20.8798	20.6628	20.9795	20.8007	19.2865	22.2204	20.49	20.4036	20.2104	19.9989	19.4296	NA	21.4228	21.0277	21.1032	20.9422	20.5776	21.2113	20.8514	20.6661	NA	20.5298	NA	20.5864	21.7204	20.6114	20.6132	20.6487	NA	NA	NA	21.0532	20.2052	20.5346	22.0441	20.4923	21.158	21.4939	21.1845	20.3909	20.8455	22.4311	21.0552	20.4975	19.8048	20.2657	22.9002	18.8925	NA	NA	NA	21.773	19.7959	NA	20.6592	19.8032	21.5174	20.218	20.6452	20.5322	22.3535	21.8984	20.485	22.8534	NA	21.7389	20.4288	20.6121	24.8392	22.5499	20.1969	20.9562	22.3076	20.5721	21.6793	NA	20.6041	21.4353	20.4762	21.3054	NA	20.3943	21.0937	21.1828	20.9106	20.7884	NA	21.2046	20.2022	20.621
Q8WZ42	TTN	S33256	M3	Q8WZ42_TTN_S33256_M3	NA	22.6379	22.8642	NA	NA	22.8204	20.6816	NA	22.1724	22.3048	21.0297	23.0634	23.5567	23.4578	22.2335	23.0196	24.1083	24.4432	19.9175	NA	21.2401	23.5683	21.6639	21.677	22.9748	23.0528	NA	23.7102	21.6849	23.5472	23.2738	23.1847	22.6682	24.535	24.2638	22.8697	23.484	23.2012	22.8386	22.3234	23.986	23.1108	23.1597	23.7389	21.8981	22.6363	22.3597	23.0786	23.4143	NA	21.9406	21.2869	NA	NA	24.3859	21.9396	23.564	24.1156	23.3153	23.7799	23.7197	21.4871	24.0171	23.778	23.462	20.7133	22.3469	24.2428	NA	21.1946	23.2427	NA	22.4293	23.9664	NA	21.74	22.7597	23.2334	22.0113	22.2582	22.826	NA	NA	NA	22.3809	22.3722	NA	23.5218	23.1408	22.778	24.2718	NA	NA	NA	25.0548	23.9187	18.7387	NA	NA	NA	24.9206	NA	23.3925	25.154	23.0868	22.4725	24.0631	22.3628	23.7292	23.8705	22.7611	23.7139	21.7104	22.8744
Q8WZ42	TTN	S33309	M1	Q8WZ42_TTN_S33309_M1	14.2429	12.3539	14.4158	NA	14.1053	13.793	14.1556	14.0045	NA	14.7053	14.1348	14.4009	13.2664	NA	NA	NA	NA	NA	NA	13.1114	NA	NA	NA	NA	14.0708	NA	13.9132	12.9695	NA	NA	13.2293	NA	13.3182	13.1394	13.0423	13.0734	13.6163	13.6584	13.4124	13.4124	12.0415	13.7829	12.384	NA	NA	NA	NA	NA	14.1528	14.0943	14.0965	13.749	14.0312	14.2598	13.758	14.3749	13.8356	13.8439	13.7801	13.8342	NA	9.68291	14.0293	NA	NA	NA	14.1245	14.371	13.6562	12.8805	13.449	13.2526	14.2345	14.3622	14.3088	13.5167	13.8137	13.2214	13.3693	12.7639	11.3916	12.9945	14.0639	13.5925	NA	13.1075	12.6422	NA	NA	NA	13.9999	14.3194	13.6976	14.5886	13.917	14.3817	13.3869	13.8265	13.8061	13.3986	13.7007	13.4479	14.2149	14.1929	14.4337	14.3681	14.8072	14.4596	12.2842	NA	13.9596	14.1017	13.8624	14.0329
Q8WZ42	TTN	S33326	M1	Q8WZ42_TTN_S33326_M1	NA	18.8896	NA	NA	NA	19.5267	NA	NA	NA	NA	NA	18.8832	17.3119	15.6943	NA	NA	NA	NA	18.7959	19.7783	19.6223	NA	NA	19.6969	NA	NA	NA	NA	18.2809	18.7219	NA	19.2957	18.4338	17.9628	19.0635	NA	18.9477	17.7586	18.9984	18.1222	18.1267	19.1338	NA	NA	NA	NA	18.062	18.0665	18.7294	NA	17.4439	15.5494	NA	17.3739	NA	NA	NA	NA	NA	19.7885	18.2538	NA	NA	NA	17.1999	NA	18.7597	18.5568	NA	NA	NA	18.4568	NA	17.3136	NA	16.9227	NA	NA	19.2319	19.504	18.8039	19.6522	19.147	16.7351	17.5367	17.3011	NA	15.0405	15.2638	16.3116	NA	18.2251	19.5131	NA	18.6812	19.3084	18.9163	NA	18.8898	NA	NA	NA	16.985	17.563	NA	18.9152	NA	NA	18.9738	NA	18.6963	NA	NA	NA
Q8WZ42	TTN	S33344	M1	Q8WZ42_TTN_S33344_M1	NA	17.9466	18.4236	17.9311	18.5077	17.7194	18.0911	NA	16.6343	17.6711	17.9493	17.8492	18.1856	18.1853	18.0878	17.5859	17.9531	17.6037	17.0642	17.7036	17.1698	NA	17.756	17.9094	18.1291	17.761	18.0839	17.8112	17.6311	18.0236	18.0304	18.0777	18.2214	17.7127	17.862	17.7143	17.9959	18.0083	17.9119	17.5049	16.5819	18.1086	18.3183	18.2066	17.8588	17.9095	17.9291	18.0137	18.2065	18.4047	17.5764	18.3465	18.3051	NA	17.4506	17.297	17.8828	18.0047	17.964	17.8482	17.9981	NA	16.8406	17.8957	18.0025	17.8067	17.7366	17.7548	18.4934	18.1097	NA	18.0033	18.3869	NA	18.7739	18.0336	18.1089	18.0358	17.515	17.1888	16.6843	17.4915	16.9269	18.0998	17.2775	17.8641	17.9024	17.7768	18.0636	17.7262	18.1854	17.8811	18.0159	17.9236	18.0279	17.878	18.1003	17.9017	17.9154	18.2602	16.8762	18.0463	18.2089	17.736	18.5044	18.4123	17.8231	18.5595	NA	16.7825	16.7287	17.7102	17.3946	17.096
Q8WZ42	TTN	S33345	M1	Q8WZ42_TTN_S33345_M1	18.396	18.2469	NA	16.944	NA	18.0922	17.9502	17.8972	16.5316	17.8353	17.9458	17.6982	16.6482	18.0092	16.6407	16.6167	NA	16.5058	17.8467	17.8564	17.6493	17.9072	17.874	17.6431	NA	16.1969	NA	17.4075	16.8326	17.2596	NA	18.0296	17.8794	NA	NA	NA	18.0776	17.9374	17.7299	17.208	17.5701	NA	NA	NA	17.0208	16.8662	17.7383	NA	17.988	NA	17.3728	18.528	18.2696	18.4339	16.2921	17.7848	NA	17.5126	17.2939	NA	18.2378	17.8284	17.7425	17.9066	18.1564	NA	17.3169	17.5631	NA	NA	18.1817	18.0161	18.3234	18.3842	18.7427	NA	18.2454	16.7792	NA	NA	16.0178	NA	17.2964	17.3581	NA	NA	17.6833	17.6066	NA	16.3591	18.1407	NA	NA	18.0143	NA	NA	18.2149	18.3883	16.8689	18.1131	17.6995	18.1202	17.0649	17.8129	17.076	18.0438	17.3593	18.4603	17.0953	NA	16.7145	NA	16.2134	16.9728
Q8WZ42	TTN	S33353	M1	Q8WZ42_TTN_S33353_M1	NA	NA	NA	NA	NA	NA	NA	NA	NA	17.247	NA	NA	NA	NA	NA	NA	17.8094	NA	NA	NA	NA	NA	NA	NA	NA	NA	NA	NA	NA	15.9935	NA	NA	NA	NA	NA	NA	NA	NA	NA	NA	NA	NA	17.4093	NA	NA	15.3973	NA	NA	NA	NA	NA	NA	NA	NA	NA	NA	NA	NA	NA	NA	NA	NA	NA	NA	NA	NA	NA	NA	NA	NA	NA	NA	NA	NA	NA	NA	NA	NA	NA	NA	NA	NA	NA	NA	NA	NA	NA	NA	NA	NA	NA	NA	NA	NA	NA	NA	NA	NA	NA	NA	NA	NA	NA	NA	NA	NA	NA	16.9562	NA	NA	NA	NA	NA	NA
Q8WZ42	TTN	S33435	M1	Q8WZ42_TTN_S33435_M1	NA	NA	NA	NA	NA	NA	NA	NA	NA	NA	NA	NA	NA	12.8044	NA	NA	NA	NA	NA	NA	NA	NA	NA	NA	NA	NA	NA	NA	NA	NA	NA	NA	NA	NA	NA	NA	NA	NA	NA	NA	NA	NA	NA	NA	NA	NA	NA	NA	NA	NA	NA	13.3325	NA	NA	NA	NA	NA	NA	13.1645	NA	NA	NA	NA	NA	NA	NA	NA	NA	NA	NA	NA	NA	NA	NA	NA	NA	NA	NA	NA	NA	NA	NA	NA	NA	NA	NA	NA	NA	NA	NA	NA	NA	14.4005	NA	NA	NA	NA	NA	NA	NA	14.2282	NA	NA	NA	NA	NA	NA	NA	NA	NA	NA	NA	NA	NA
Q8WZ42	TTN	S33436	M1	Q8WZ42_TTN_S33436_M1	NA	NA	NA	NA	NA	NA	NA	NA	NA	NA	NA	NA	NA	NA	NA	NA	NA	NA	NA	NA	NA	NA	NA	NA	NA	NA	NA	13.8502	NA	NA	NA	NA	NA	NA	NA	NA	NA	NA	NA	NA	NA	NA	NA	NA	NA	NA	14.6761	NA	NA	14.1144	NA	NA	NA	14.1265	NA	NA	NA	NA	NA	NA	NA	NA	NA	NA	NA	NA	NA	NA	NA	NA	NA	NA	NA	NA	14.3993	NA	NA	NA	NA	NA	NA	NA	NA	NA	NA	NA	NA	NA	NA	NA	15.3669	NA	NA	14.1358	NA	14.2213	NA	NA	NA	NA	NA	NA	NA	NA	14.1505	14.0771	16.3633	NA	NA	NA	NA	NA	NA	NA
Q8WZ42	TTN	S33437	M1	Q8WZ42_TTN_S33437_M1	16.0235	15.6989	15.9602	15.4483	15.2967	15.5282	16.014	14.9429	15.5081	15.1517	14.8488	15.9164	16.5163	15.9876	16.7937	16.5436	16.5451	16.6032	16.3947	15.8153	16.5761	16.1252	16.2744	16.0052	15.0599	16.1684	15.1953	15.4552	16.2825	15.0395	14.7556	15.118	15.2289	15.1812	14.7278	15.1	16.3109	16.178	16.7343	16.6884	16.5973	16.7383	14.6287	14.616	15.3749	14.59	15.0408	15.2786	16.8097	15.9961	16.8632	16.6243	16.8907	16.2424	15.1655	14.9027	15.157	14.5744	15.17	15.0765	16.3497	16.4647	17.1186	16.4857	16.7364	16.6247	15.4297	15.1025	16.9101	14.9267	16.5408	16.6449	15.3334	15.1671	15.8647	15.4451	15.4088	16.0924	15.5949	16.0821	16.8984	15.5687	15.778	16.4861	16.4555	15.8906	16.2721	16.2254	15.5696	15.2903	15.65	16.6426	16.3024	16.2679	16.7114	15.2724	16.3091	16.3453	16.3401	16.5985	15.5962	16.3915	16.8961	16.2723	16.4303	15.5431	15.6973	17.0389	16.2967	16.2955	16.8164	16.9007	16.5518	16.4855
Q8WZ42	TTN	S33451	M1	Q8WZ42_TTN_S33451_M1	20.4732	19.5452	21.6085	NA	19.7878	20.1178	22.1362	20.6933	22.9363	22.1912	17.9225	19.5903	16.6818	18.4869	20.1299	18.3392	20.3857	20.8007	18.2217	19.7677	20.2797	18.5285	21.2288	18.8064	NA	20.7118	19.8334	20.001	20.2072	20.992	19.4274	19.9622	19.8819	19.0867	18.4524	19.6359	18.8617	21.6282	18.7406	19.4369	19.6249	19.0217	20.6946	18.3316	21.6077	19.5192	20.2716	20.2901	18.3154	20.0215	21.3164	19.8352	21.8486	19.3059	20.5444	19.1289	19.1333	18.8671	18.9955	20.0348	20.4436	18.5954	21.9644	21.0795	21.8431	20.4987	NA	18.4777	19.2704	18.706	20.0381	19.1771	21.7026	18.1291	21.9333	21.7088	20.65	20.4593	19.0738	18.224	18.5329	19.4845	17.3735	19.3722	20.9577	20.8434	21.9961	20.4833	19.6605	20.3951	21.0453	18.5028	20.5566	21.8587	20.8532	20.3654	19.8871	NA	19.8621	19.5026	20.6072	NA	20.3813	18.6003	19.2109	21.9681	22.2456	20.3902	18.7189	19.638	22.3496	18.7017	18.2291	18.2147
Q8WZ42	TTN	S33451	M2	Q8WZ42_TTN_S33451_M2	19.6088	20.6832	18.6589	19.5697	NA	18.8779	18.2726	16.2053	20.8311	18.5789	NA	18.7125	NA	NA	NA	NA	NA	NA	NA	NA	19.1537	NA	NA	NA	NA	NA	19.1488	NA	NA	NA	19.4789	NA	NA	NA	NA	NA	NA	NA	NA	NA	20.703	NA	NA	NA	NA	NA	NA	19.0923	19.7951	NA	NA	17.8942	19.3325	NA	NA	NA	19.8444	NA	NA	NA	18.9043	NA	19.6193	NA	18.7524	NA	18.564	NA	NA	NA	NA	NA	20.9885	NA	18.5035	NA	NA	NA	NA	18.9913	NA	NA	NA	NA	NA	NA	19.4612	NA	NA	NA	19.2086	NA	NA	19.502	NA	NA	19.388	NA	20.865	NA	NA	NA	NA	20.6845	NA	NA	17.9206	NA	19.5267	NA	20.0793	19.8024	18.0501	19.6116
Q8WZ42	TTN	S33453	M1	Q8WZ42_TTN_S33453_M1	20.2699	19.7663	21.4546	20.366	20.6741	18.2734	21.9996	20.4377	20.4894	20.4824	19.6904	19.3314	20.7735	19.6741	NA	20.9255	21.0384	20.5394	17.1554	17.974	20.0681	19.3506	22.1812	19.1823	19.8071	19.6768	18.0689	17.7708	20.0079	19.8447	20.9115	17.461	18.2212	20.3596	20.7172	20.7836	18.1928	NA	20.8614	19.6821	19.6289	20.2105	19.403	20.3891	19.5595	19.5489	19.4565	19.6696	NA	20.0758	18.4628	16.9733	20.3827	20.4698	19.5096	19.8677	19.9143	19.8021	19.7628	18.5595	20.82	20.6953	20.9753	21.7683	21.0382	18.9094	18.9512	19.9758	19.9657	19.5777	NA	21.9134	21.5734	19.8844	19.5267	19.8409	20.5336	20.1135	19.2482	18.0676	16.0006	20.5057	19.1355	20.5233	20.5538	22.8407	21.6476	20.484	21.3278	21.1026	19.323	19.7562	21.8604	22.2633	21.5544	19.8087	20.4292	21.0636	19.6964	19.3338	20.6908	19.6495	NA	NA	19.2916	19.8892	19.3858	19.2571	18.1363	19.7216	19.4919	20.8895	NA	20.1844
Q8WZ42	TTN	S33453	M2	Q8WZ42_TTN_S33453_M2	18.5654	20.0126	18.4085	18.8225	18.5589	NA	NA	18.5391	19.5493	18.4139	18.7782	18.0419	NA	17.5174	18.3027	18.2002	NA	17.5279	NA	NA	18.4831	NA	NA	NA	NA	NA	18.4782	15.6815	NA	NA	NA	NA	NA	NA	NA	NA	NA	18.7079	NA	18.1025	NA	NA	NA	NA	NA	NA	NA	NA	19.1245	NA	NA	17.2236	18.6619	18.3036	NA	NA	19.1738	NA	NA	NA	18.2337	NA	18.9487	18.1541	18.0818	18.204	NA	NA	18.831	NA	NA	19.1694	17.7352	NA	NA	16.8006	18.7194	NA	18.6956	19.5552	20.7473	18.5141	19.6287	19.9787	20.6148	NA	18.7541	NA	17.9662	NA	18.5095	19.6522	19.2714	18.9467	NA	NA	18.5379	NA	20.1944	19.8699	NA	NA	NA	NA	NA	19.9201	18.7886	NA	18.6353	NA	19.4088	19.1318	18.012	18.9411
Q8WZ42	TTN	S33454	M1	Q8WZ42_TTN_S33454_M1	20.8059	20.4473	20.2481	20.3639	20.5519	21.273	22.6906	20.849	21.7136	22.2042	20.9167	20.8649	16.2746	20.0587	NA	19.1411	19.8081	18.6821	20.983	16.203	20.6163	20.4411	NA	19.4168	18.9758	18.454	18.7951	NA	19.212	20.3312	18.886	20.2195	20.7645	19.0736	20.6307	19.1838	20.5864	18.414	21.399	19.8942	20.661	19.2948	19.0554	19.2325	18.7572	18.8112	20.738	19.7386	NA	NA	18.5468	NA	20.7236	21.0275	18.3949	19.0729	18.8807	18.7222	20.2502	20.6877	19.4905	19.5125	22.1433	19.8698	21.4187	19.5661	20.6486	18.8851	19.8665	23.0541	21.0974	19.932	21.292	19.7837	21.5855	18.0992	20.5131	20.1186	19.9127	20.6504	18.4687	17.1355	20.6624	18.3453	NA	19.2574	NA	NA	17.5718	21.1351	19.8727	19.5493	20.4927	21.4072	NA	21.0908	20.8056	21.0962	20.4963	21.2771	20.9375	20.3102	18.6159	20.2772	19.8598	19.022	21.8463	20.4666	21.1104	19.5159	NA	19.4864	20.4866	NA
Q8WZ42	TTN	S33454	M2	Q8WZ42_TTN_S33454_M2	18.3313	18.8183	18.0115	17.7932	18.8369	17.9678	17.2636	16.1685	NA	19.0934	17.5488	17.7451	NA	NA	NA	18.0941	NA	17.5731	NA	NA	NA	17.5623	17.4255	NA	18.2167	NA	NA	NA	18.9873	20.209	NA	NA	NA	NA	NA	NA	NA	19.001	NA	18.3956	NA	NA	17.7275	NA	NA	NA	17.2236	NA	NA	NA	19.8383	NA	16.2085	17.3687	18.5987	NA	NA	NA	NA	NA	17.8552	NA	18.1051	18.5095	16.317	18.4971	NA	NA	19.1241	19.2458	NA	NA	NA	NA	NA	18.3487	18.7313	NA	NA	20.022	NA	18.9569	19.9218	20.2718	19.045	NA	18.5543	17.0533	NA	NA	19.0992	19.0534	15.8656	18.0991	18.9382	16.9482	NA	NA	NA	NA	18.9292	NA	17.5211	NA	NA	NA	17.961	NA	18.6472	NA	NA	NA	18.8138	NA
Q8WZ42	TTN	S33458	M1	Q8WZ42_TTN_S33458_M1	NA	NA	NA	NA	NA	21.7926	NA	20.5337	18.8876	19.0499	NA	NA	18.9828	NA	19.5187	18.2277	18.3918	18.7559	18.3906	19.7898	19.7139	NA	18.1731	NA	19.5608	19.6114	19.8802	NA	NA	NA	NA	NA	19.9059	NA	NA	20.3858	NA	19.4241	19.2351	18.392	NA	19.6481	18.7649	NA	19.7015	NA	19.595	19.7692	20.7064	20.4947	19.6777	18.8599	NA	20.5007	NA	19.9455	20.229	20.0362	20.5191	20.2353	20.4952	20.2726	19.8267	18.5108	20.2337	NA	19.6312	NA	20.2783	18.7375	18.8105	NA	NA	NA	20.3327	NA	NA	NA	19.7001	19.0286	NA	18.1461	NA	NA	18.3041	19.747	19.8239	NA	19.0643	18.4013	21.159	19.681	20.8038	19.3531	21.2095	NA	20.4178	NA	NA	NA	20.5975	20.5005	20.2706	18.8088	18.7332	20.2865	19.8737	NA	NA	NA	19.7169	NA	18.3986	18.6533
Q8WZ42	TTN	S33458	M2	Q8WZ42_TTN_S33458_M2	NA	NA	NA	NA	NA	NA	NA	NA	NA	NA	NA	NA	NA	NA	NA	NA	NA	NA	NA	NA	NA	NA	NA	NA	NA	NA	NA	NA	NA	NA	NA	NA	NA	NA	NA	NA	NA	NA	NA	NA	NA	NA	NA	NA	NA	NA	NA	NA	NA	NA	NA	NA	NA	NA	NA	NA	NA	NA	NA	NA	NA	NA	NA	NA	NA	NA	NA	NA	NA	NA	NA	NA	NA	NA	NA	NA	NA	NA	NA	NA	NA	NA	NA	NA	NA	NA	NA	NA	NA	NA	NA	16.4249	NA	NA	NA	NA	NA	NA	NA	18.1597	NA	NA	NA	NA	NA	13.9671	NA	NA	NA	NA	NA	NA	NA	NA
Q8WZ42	TTN	S33460	M1	Q8WZ42_TTN_S33460_M1	19.0859	19.6428	19.2013	19.7423	19.3324	NA	20.3394	19.7091	20.2128	19.8835	19.451	19.1807	18.8813	19.5641	19.6315	19.213	19.33	19.8945	18.963	18.7981	NA	19.3054	18.8864	18.7124	19.3847	19.0443	18.8268	20.0968	19.8556	20.2813	19.5491	20.1706	19.9457	19.9279	19.1258	19.7575	19.8638	NA	19.4528	18.9216	19.9251	19.1779	18.4965	NA	17.2654	19.5345	NA	18.7283	19.6287	NA	NA	18.4238	19.2567	19.4533	19.9463	20.1996	19.0611	19.7673	NA	19.1062	NA	NA	18.6949	19.1348	NA	20.1159	18.4611	21.069	18.5329	20.1671	20.5985	20.0263	19.3517	18.1158	19.4223	18.3048	20.3882	20.5044	17.2309	17.8184	19.2144	18.9575	NA	20.1599	19.8409	19.0305	20.6304	19.5365	19.375	19.3077	20.4313	18.8837	19.3944	20.2938	20.4035	20.6682	NA	20.3572	20.3729	20.6955	20.5204	18.5492	18.7512	NA	19.4394	17.079	19.1861	19.8737	NA	19.4239	18.2129	19.7706	NA	NA
Q8WZ42	TTN	S33460	M2	Q8WZ42_TTN_S33460_M2	NA	NA	NA	NA	NA	NA	NA	NA	NA	NA	NA	NA	NA	NA	NA	NA	NA	NA	NA	NA	NA	NA	NA	NA	NA	NA	NA	NA	NA	NA	NA	NA	NA	NA	NA	NA	NA	NA	NA	NA	NA	NA	NA	NA	NA	NA	NA	NA	NA	NA	NA	NA	NA	NA	NA	NA	NA	NA	NA	NA	NA	NA	NA	NA	NA	NA	NA	NA	NA	NA	NA	NA	NA	NA	NA	NA	NA	NA	NA	NA	NA	NA	NA	NA	NA	NA	NA	NA	NA	NA	NA	16.4249	NA	NA	NA	NA	NA	NA	NA	18.1597	NA	NA	NA	NA	NA	13.9671	NA	NA	NA	NA	NA	NA	NA	NA
Q8WZ42	TTN	S33496	M1	Q8WZ42_TTN_S33496_M1	18.7609	19.0797	18.809	19.3428	19.5684	19.4446	18.623	18.9032	18.751	19.3483	19.2737	19.1249	NA	19.231	18.1509	18.9639	18.8626	18.2566	19.7057	19.3056	19.406	19.3695	19.4178	19.5545	19.4214	19.2117	19.1814	18.7607	18.9597	19.4921	19.1829	19.2615	19.1478	18.8278	19.3239	19.0885	19.4802	19.3612	19.384	19.4406	19.3474	19.6566	19.3117	19.0986	19.3519	19.1662	19.3222	19.1895	19.8567	19.0684	19.6376	19.9243	19.8551	19.8868	19.7718	19.4355	19.2842	19.5926	18.6388	19.4071	19.7898	19.6166	19.6359	19.6416	19.2939	19.5887	19.6404	19.6188	19.1348	19.6297	19.8612	19.363	19.8798	19.8304	19.8085	19.4828	19.3465	19.4242	19.0277	18.4603	18.1342	18.6289	19.0762	18.5159	17.8483	19.2321	19.1504	19.2722	19.158	19.3289	19.4659	19.4512	18.5818	19.2067	19.704	19.4082	19.2793	19.0864	19.4158	19.1944	19.2763	19.3956	19.7262	19.3466	19.7886	19.4902	19.5609	19.8563	18.2843	19.4833	19.3078	18.4552	NA	NA
Q8WZ42	TTN	S33504	M1	Q8WZ42_TTN_S33504_M1	18.7122	18.223	NA	18.4071	19.4777	19.6992	19.8346	19.2017	17.6145	19.503	18.5289	19.5027	NA	NA	19.0614	NA	NA	18.8277	19.5249	19.8322	19.8081	19.4663	19.4631	19.6655	18.5288	NA	19.5239	18.2621	18.4002	17.9952	NA	NA	19.5749	17.7404	18.4544	NA	17.2613	NA	NA	NA	19.9534	NA	19.5406	NA	NA	NA	19.3655	18.7024	17.9105	20.1325	18.6297	19.5415	19.0428	17.3141	19.8403	18.5662	19.6187	18.7811	19.2034	19.4533	17.536	NA	19.3814	19.8073	20.1301	19.4666	17.9299	18.7241	NA	18.5459	18.2594	17.6197	19.0425	18.9277	18.8934	NA	18.3679	18.2378	18.9821	18.0928	20.2743	19.2632	19.2733	18.8787	18.3248	18.3848	NA	18.2109	19.0844	NA	19.5111	18.7989	19.3923	19.6075	17.8298	17.9281	18.3056	19.2181	18.8669	19.5922	19.2635	19.5754	19.1256	17.8474	NA	NA	NA	18.3419	17.7884	17.2717	19.8706	NA	NA	19.8287
Q8WZ42	TTN	S33529	M1	Q8WZ42_TTN_S33529_M1	NA	17.1343	NA	NA	NA	17.7798	18.8819	17.8096	18.9372	NA	NA	NA	NA	NA	NA	NA	NA	NA	NA	NA	NA	NA	NA	NA	NA	16.8926	NA	17.1646	18.477	17.2379	NA	17.5124	NA	NA	NA	17.5888	NA	NA	NA	NA	NA	NA	NA	NA	17.3396	NA	NA	17.6422	NA	17.8244	NA	NA	19.1999	17.7301	17.3647	NA	NA	NA	17.3708	17.3368	NA	NA	NA	NA	NA	NA	NA	17.8362	18.5185	18.5705	18.5274	17.4091	NA	NA	19.097	NA	19.0611	NA	16.7788	16.7244	NA	NA	16.9381	17.6941	19.1643	17.8949	18.4922	17.6485	17.619	17.5946	17.5346	NA	NA	NA	NA	NA	NA	NA	18.726	18.8028	17.7825	17.6229	18.751	17.5546	NA	17.699	NA	NA	NA	NA	NA	17.8265	NA	17.8442
Q8WZ42	TTN	S33531	M1	Q8WZ42_TTN_S33531_M1	19.6386	18.3024	19.9289	19.5662	19.596	18.9233	18.9062	19.3681	19.0087	20.2525	18.7716	20.2874	20.1732	19.852	20.317	19.9514	20.0361	20.1131	19.8374	19.825	19.7424	19.4093	19.3849	19.556	19.1037	19.1495	19.5876	19.5078	18.7802	19.3945	20.0319	19.5169	19.9193	19.8575	20.134	19.7681	19.7954	19.2938	19.7581	19.5564	19.6464	19.9965	20.0018	19.4393	19.1534	19.641	19.7488	19.678	19.1801	17.7809	18.5882	19.2352	18.772	18.6542	19.7707	20.0284	20.1474	20.097	19.6348	19.6265	20.1033	19.844	20.2013	19.9537	20.0236	19.9102	19.7914	19.8742	18.6205	18.8439	18.6201	19.4146	20.2501	19.7174	19.2415	19.9877	19.0554	19.7728	18.8034	18.7948	18.2347	19.3106	18.9514	17.8613	19.5894	19.7984	19.9289	19.6651	19.5904	19.5297	19.0792	19.984	20.092	20.1282	20.0406	19.9635	18.1398	19.7878	18.8243	19.032	19.863	19.64	18.8871	19.1761	19.953	19.6703	19.7102	19.6016	19.7311	18.9102	19.7714	19.6529	19.9998	19.4574
Q8WZ42	TTN	S33548	M1	Q8WZ42_TTN_S33548_M1	NA	NA	NA	NA	NA	19.1035	NA	NA	NA	NA	NA	NA	NA	NA	NA	NA	NA	NA	NA	NA	NA	19.2799	19.6419	NA	NA	NA	NA	NA	NA	NA	NA	NA	NA	NA	NA	NA	NA	NA	NA	NA	NA	NA	NA	NA	NA	NA	NA	NA	NA	NA	NA	NA	NA	NA	NA	NA	NA	NA	NA	NA	NA	NA	NA	18.2868	NA	NA	NA	NA	NA	NA	NA	NA	20.2515	18.6212	NA	NA	17.5373	NA	NA	NA	NA	NA	NA	NA	NA	NA	NA	NA	NA	NA	NA	16.6866	NA	NA	NA	NA	NA	NA	NA	NA	NA	NA	NA	NA	NA	NA	NA	NA	NA	NA	NA	NA	NA	NA
Q8WZ42	TTN	S33549	M1	Q8WZ42_TTN_S33549_M1	19.395	18.8743	19.2055	19.4947	18.9666	NA	NA	NA	NA	NA	NA	NA	NA	NA	NA	NA	NA	17.556	19.4887	NA	NA	NA	NA	NA	NA	NA	NA	NA	NA	NA	NA	NA	NA	NA	NA	NA	NA	NA	NA	NA	NA	NA	NA	NA	NA	NA	NA	NA	NA	NA	NA	NA	NA	NA	NA	NA	NA	NA	NA	NA	19.9617	18.7345	19.1331	17.8035	18.8573	19.2005	NA	NA	NA	NA	NA	NA	NA	17.2615	20.2319	NA	20.0145	20.4928	NA	NA	NA	15.4609	NA	NA	NA	NA	NA	NA	NA	NA	NA	NA	NA	NA	NA	NA	NA	NA	NA	NA	NA	NA	NA	NA	NA	NA	NA	NA	NA	NA	NA	NA	NA	NA
Q8WZ42	TTN	S33553	M1	Q8WZ42_TTN_S33553_M1	NA	NA	NA	NA	17.7359	NA	NA	NA	NA	NA	NA	NA	NA	NA	NA	NA	NA	NA	NA	19.7501	16.9196	NA	NA	19.3846	NA	NA	NA	NA	NA	NA	NA	NA	NA	NA	NA	NA	NA	NA	NA	NA	NA	NA	NA	NA	NA	NA	NA	NA	NA	NA	NA	NA	NA	NA	NA	NA	NA	NA	NA	NA	NA	17.4013	NA	NA	18.0278	NA	NA	NA	NA	NA	19.5922	NA	NA	NA	NA	19.8826	NA	NA	NA	NA	NA	NA	NA	NA	NA	NA	17.1126	NA	NA	NA	NA	NA	NA	NA	15.6785	NA	NA	NA	NA	NA	NA	NA	NA	NA	NA	NA	NA	NA	NA	NA	NA	NA	NA	NA
Q8WZ42	TTN	S33559	M1	Q8WZ42_TTN_S33559_M1	NA	NA	NA	NA	NA	NA	NA	NA	NA	NA	NA	NA	NA	NA	NA	NA	NA	NA	NA	NA	18.8848	NA	NA	NA	15.8482	NA	NA	NA	NA	NA	NA	NA	NA	NA	NA	NA	NA	NA	NA	NA	NA	NA	NA	NA	NA	NA	NA	NA	NA	NA	NA	NA	NA	NA	NA	NA	NA	NA	NA	NA	NA	NA	NA	NA	NA	NA	NA	NA	NA	NA	NA	NA	NA	17.6212	18.5566	NA	NA	NA	NA	NA	NA	NA	NA	NA	NA	NA	NA	NA	NA	NA	NA	NA	NA	NA	NA	NA	NA	NA	NA	NA	NA	NA	NA	15.332	NA	NA	NA	NA	NA	NA	NA	NA	NA	NA
Q8WZ42	TTN	S33565	M1	Q8WZ42_TTN_S33565_M1	NA	NA	NA	NA	NA	NA	NA	NA	NA	NA	NA	NA	NA	NA	NA	NA	NA	NA	NA	NA	NA	NA	NA	NA	NA	NA	NA	NA	NA	NA	NA	NA	NA	NA	NA	NA	NA	NA	NA	NA	NA	NA	NA	NA	NA	NA	NA	NA	NA	NA	NA	14.8915	NA	NA	NA	NA	NA	NA	NA	NA	NA	NA	NA	NA	NA	NA	NA	NA	NA	NA	NA	NA	NA	NA	NA	NA	NA	NA	NA	NA	NA	NA	NA	NA	NA	NA	NA	16.2121	NA	NA	NA	NA	NA	15.1034	NA	NA	NA	NA	NA	NA	NA	NA	NA	NA	NA	NA	NA	NA	NA	NA	NA	NA	NA	NA
Q8WZ42	TTN	S33589	M1	Q8WZ42_TTN_S33589_M1	27.2053	26.9758	27.4371	27.1024	27.3413	27.308	27.3445	27.2992	27.3799	27.2697	27.3525	27.3447	27.1472	27.1214	27.2756	27.1333	27.145	27.2347	27.2722	27.9336	27.2296	27.6812	27.1441	27.2146	27.1014	27.1523	27.063	27.1671	27.1926	27.2643	27.1838	27.2306	27.3787	27.1871	27.3112	27.2793	27.0837	26.936	26.9596	27.0987	27.0754	27.0459	26.8595	26.6886	26.805	26.6996	27.1685	26.9375	27.5658	27.8126	27.3343	27.511	27.5907	27.3527	27.2113	27.0374	26.9295	27.086	27.0523	27.1187	27.2201	27.2046	27.2875	27.096	27.1304	27.1881	27.2157	27.4233	27.3112	27.3418	27.4682	27.389	27.387	27.212	27.4412	27.3405	27.3021	27.229	26.5685	26.4347	26.3393	26.5524	26.8489	26.5978	26.8541	27.0044	27.0925	27.0114	27.0206	26.9358	27.2383	27.2774	27.3801	27.2168	27.3288	27.1696	26.655	27.013	27.142	27.0033	27.019	27.0597	27.342	27.2106	27.3287	27.1946	27.2874	27.4383	27.0814	27.2457	27.0796	27.1271	27.2034	27.1441
Q8WZ42	TTN	S33589	M2	Q8WZ42_TTN_S33589_M2	22.9761	22.1588	22.8298	22.2104	23.261	23.1354	22.8104	23.1491	20.3871	23.1027	23.1674	22.5633	21.6431	23.3347	23.7308	23.4411	22.8027	23.1467	23.297	22.928	24.3586	22.6738	23.8308	23.5826	23.2229	23.3061	23.7527	23.9594	22.8608	24.3403	24.076	23.5361	22.9471	22.7965	22.986	23.2154	23.4438	23.5271	23.6509	23.2522	24.106	23.994	23.6436	22.9089	23.681	23.4074	23.464	24.095	25.1311	23.6187	23.5838	23.7096	23.4374	23.8813	23.4004	23.7487	22.884	22.7616	23.1187	23.309	23.3945	22.2545	23.6771	22.6795	22.824	24.3552	23.1198	22.4799	22.0553	22.9649	22.7689	22.7515	22.8795	23.5598	22.683	22.3971	22.325	22.0524	23.5009	22.5123	22.7788	23.0667	23.8265	23.1804	22.8067	23.6684	24.7483	23.2922	22.8123	23.9125	22.9451	23.4989	23.6642	23.2654	23.2748	24.0189	24.1458	23.3241	23.2018	22.6465	23.4626	24.1377	23.1796	24.0539	23.7493	23.225	23.5674	24.6596	22.7408	22.798	23.2349	23.8495	23.6549	22.9684
Q8WZ42	TTN	S33595	M1	Q8WZ42_TTN_S33595_M1	25.157	23.9577	24.8978	24.2883	25.0191	24.8653	24.6042	24.6333	23.5957	24.4814	24.741	24.6485	24.4106	24.5551	25.0285	24.2866	24.4508	24.6712	24.8599	24.507	24.824	24.8056	25.0748	24.9581	25.027	24.894	25.0889	24.8774	24.6031	24.9613	24.8573	24.8519	24.7099	24.6948	24.6526	24.649	25.2024	25.0352	25.9741	24.9486	25.1386	25.1614	24.7018	24.6252	24.6845	24.5647	24.9796	24.3772	25.727	25.9492	25.5202	25.6373	25.5253	25.6116	25.0698	25.0319	24.7505	24.9875	25.1662	24.8853	24.7017	24.721	23.5986	24.6189	24.5389	24.6426	25.0807	24.993	24.8493	24.9085	25.2738	24.908	25.039	25.0717	24.6274	24.8673	25.0493	24.7148	24.5394	23.8927	24.254	24.4587	24.7501	24.3516	24.2276	24.7186	24.2787	24.3771	24.8191	24.6479	25.1388	25.0524	25.4156	24.9034	25.1864	25.1436	25.266	24.7642	24.7147	24.3678	24.5804	24.5623	25.4348	25.7375	25.7909	25.4605	25.492	25.7932	24.4123	24.7978	25.3651	25.2711	24.9014	24.9408
Q8WZ42	TTN	S33595	M2	Q8WZ42_TTN_S33595_M2	22.9063	22.0872	22.7607	22.1391	23.1908	23.0639	22.7289	23.0759	20.3131	23.0307	23.0948	22.5058	21.5715	23.257	23.6617	23.3787	22.731	23.0738	23.2164	22.8546	24.2805	22.5922	23.753	23.5089	23.1573	23.2508	23.6807	23.8841	22.775	24.2634	24.0036	23.4564	22.8747	22.7241	22.9127	23.143	23.369	23.4541	23.598	23.178	24.0249	23.9209	23.5677	22.8347	23.6036	23.3326	23.3858	24.0186	25.2507	23.5406	23.5098	23.6246	23.3641	23.7995	23.3238	23.6883	22.8098	22.6853	23.0784	23.2377	23.3161	22.1775	23.6029	22.6061	22.7536	24.282	23.0401	22.4073	21.986	22.8845	22.6875	22.6777	22.8148	23.4817	22.6067	22.3266	22.2138	22.0144	23.4353	22.4318	22.7146	22.9981	23.7482	23.1062	22.7437	23.5965	24.6796	23.2258	22.7455	23.8361	22.9299	23.4185	23.6425	23.2528	23.295	23.9848	24.224	23.2421	23.1358	22.5735	23.3784	24.0584	23.1065	24.0038	23.6712	23.1542	23.4903	24.5945	22.67	22.7382	23.2518	23.8197	23.5796	22.9258
Q8WZ42	TTN	S33602	M1	Q8WZ42_TTN_S33602_M1	25.4404	24.3562	25.1949	24.6541	25.4393	25.3716	25.3473	25.3776	24.2427	25.3043	25.4003	25.3662	24.8356	25.2043	25.1068	24.748	25.0459	25.2417	25.4321	24.8302	25.2283	25.1894	25.1418	25.291	25.5245	25.1887	25.3972	25.32	25.0087	25.502	25.5105	25.586	25.3888	25.3038	25.3745	25.3366	25.5788	25.4727	25.4905	25.3608	25.5194	25.6092	25.2855	25.0617	25.1594	25.0954	25.3906	24.8835	25.7931	25.9734	25.891	25.9551	25.6603	25.9361	25.3243	25.2583	25.1603	25.26	25.1595	25.3215	25.0608	25.0552	25.0227	24.7569	24.9305	24.7265	25.5604	25.5388	25.1875	25.4571	25.4812	25.352	25.4446	25.4156	25.132	25.0443	25.0027	25.0216	25.0317	24.4499	24.5365	24.9911	25.4011	24.8523	24.4135	25.3521	25.0029	25.1475	25.2977	25.2707	25.1067	25.4667	25.2442	24.9449	25.1881	25.1157	25.0765	25.2963	25.3397	24.8892	25.2268	25.1842	25.6748	25.7432	26.1317	25.7226	25.8925	26.041	25.3234	25.3238	25.3414	25.5145	25.347	25.3718
Q8WZ42	TTN	S33602	M2	Q8WZ42_TTN_S33602_M2	25.2109	23.9138	24.9221	24.2634	25.3403	25.0804	25.2609	25.0494	22.9864	25.0354	25.1548	25.1117	24.6614	25.2744	25.2387	24.744	24.9027	25.2403	25.3055	24.347	25.0555	24.9682	25.0437	25.0703	25.2541	25.2082	25.2541	25.2816	24.9291	25.7792	25.4343	25.3082	25.0322	24.9962	24.9584	24.7727	25.7307	25.6007	25.7282	25.4288	25.7313	25.8301	25.6963	25.4754	25.6103	25.4444	26.1586	25.4617	26.2257	26.0791	25.9466	26.0621	25.6466	26.0474	25.3292	25.3127	25.1971	25.0787	25.1779	25.5791	24.9841	24.262	24.6135	24.3224	24.6117	24.4067	25.4337	25.2525	25.0039	25.1741	25.276	24.9118	24.9314	24.9795	24.5673	24.617	24.6552	24.539	25.3588	24.7894	24.8594	25.5507	26.0513	25.4701	24.2745	25.5941	25.0922	25.0167	25.2279	25.4334	25.2384	25.47	25.2178	24.8116	25.0501	25.1425	25.8639	25.6685	25.8061	25.2105	25.627	25.3031	25.5988	25.8221	26.3022	25.7125	26.1578	26.4795	24.6518	24.6289	25.0671	25.3885	24.8507	24.9608
Q8WZ42	TTN	S33608	M1	Q8WZ42_TTN_S33608_M1	16.5854	15.8882	17.1514	17.0905	16.52	16.7977	16.0511	17.2669	14.2237	16.665	16.8	15.6632	18.2137	18.9143	16.0358	16.8654	16.6954	17.1104	17.1395	16.4635	16.0661	16.6334	18.9747	17.0048	15.9284	17.0929	17.4284	17.99	15.7257	17.7248	17.049	16.8166	16.7986	17.3393	15.6574	16.5417	17.2463	17.4579	17.5404	17.2091	17.5526	17.6596	16.8893	16.7402	16.6417	17.1069	16.3595	17.238	17.246	17.8407	15.5511	16.7126	17.0968	16.9043	15.5859	17.0712	16.2311	16.3333	17.1593	16.7084	17.3896	16.9238	17.6849	17.4561	17.1236	17.0555	17.4256	17.2863	17.4353	17.2709	17.3422	17.1125	17.1054	16.743	17.3711	19.3673	16.7346	16.2173	16.1271	16.7571	17.0014	16.3354	16.7678	17.0921	16.6528	17.5595	17.4328	16.8504	17.0434	17.2982	16.3248	17.1047	17.6035	16.1048	16.7274	16.5117	16.6327	17.0793	16.1372	15.6597	16.9398	16.8809	17.1993	17.8983	17.5102	17.2548	17.2214	17.6589	16.3627	16.5375	16.9183	17.5439	17.087	17.1453
Q8WZ42	TTN	S33608	M2	Q8WZ42_TTN_S33608_M2	25.208	23.9109	24.9193	24.2608	25.3375	25.0776	25.2589	25.0465	22.9833	25.0324	25.1519	25.1073	24.6586	25.2725	25.2339	24.7362	24.8997	25.238	25.3042	24.344	25.0527	24.967	25.0416	25.0676	25.2502	25.2052	25.2503	25.2795	24.9255	25.7779	25.4315	25.3064	25.0295	24.9935	24.9557	24.77	25.7275	25.5973	25.7214	25.4257	25.7295	25.8274	25.6938	25.4727	25.6078	25.4419	26.157	25.4584	26.1417	26.0772	25.9438	26.0613	25.644	26.0459	25.3268	25.3049	25.1941	25.0772	25.1681	25.5764	24.9813	24.2591	24.6087	24.3194	24.6087	24.4037	25.4323	25.2497	25.0013	25.1726	25.2742	24.9091	24.9294	24.9772	24.5645	24.6146	24.6522	24.536	25.3536	24.7874	24.8549	25.548	26.0495	25.4675	24.2691	25.5911	25.0893	25.012	25.225	25.4313	25.2256	25.4683	25.1982	24.7905	25.0226	25.1221	25.8202	25.6671	25.8045	25.2087	25.6261	25.3	25.5964	25.8129	26.3006	25.7098	26.156	26.4744	24.6488	24.6264	25.0432	25.3721	24.8474	24.9579
Q8WZ42	TTN	S33614	M1	Q8WZ42_TTN_S33614_M1	28.9737	28.0741	28.839	28.3017	28.7973	28.8828	28.5233	28.5989	28.2996	28.5125	28.5875	28.597	28.592	27.4983	28.2207	27.3231	27.6582	28.0697	27.5052	28.3874	27.8614	27.5787	27.5439	27.6429	28.3908	27.7268	28.7043	28.7455	28.478	27.2665	28.3067	28.7088	28.5767	28.4573	28.712	28.7565	28.424	28.4851	28.4751	28.5613	28.4071	28.5912	28.1992	27.9498	28.0955	28.2511	27.8688	27.9865	29.3207	29.2671	29.2521	29.2891	29.2621	29.4203	29.1111	28.8111	28.6441	28.7316	28.7298	28.8181	27.8174	27.5433	26.9869	28.3718	27.5688	28.1837	28.0965	28.0059	28.2059	26.5033	28.1256	28.1497	27.7821	27.5566	27.8958	27.9083	27.7571	27.2205	28.4944	28.3674	28.2505	28.5058	28.8099	28.456	27.3265	27.9922	28.1345	27.375	28.5297	28.2506	28.9699	28.8223	28.8014	28.668	28.7181	28.7004	28.4365	28.7111	28.7398	28.6525	28.7069	28.6764	28.9771	29.1006	28.8473	28.7515	29.2828	29.3424	26.1515	26.8177	27.7037	27.8509	27.6873	27.823
Q8WZ42	TTN	S33614	M2	Q8WZ42_TTN_S33614_M2	21.3863	20.6229	21.402	21.0877	20.9308	20.6443	20.9851	21.1026	20.3999	20.8419	20.8155	21.1506	20.3466	20.4928	20.8113	21.1422	20.8507	21.0809	20.0795	21.151	20.7642	20.6284	20.839	20.5391	20.8307	20.794	20.1443	20.3805	20.9518	20.8892	20.9183	20.8519	21.1143	20.5525	20.1991	19.8373	20.7036	20.9036	20.9142	21.1353	20.713	20.8433	20.57	20.4767	19.9729	20.6061	20.8617	20.6101	21.8555	22.0335	21.924	21.6397	21.5776	21.7142	21.0228	21.2107	21.1265	20.6134	20.8963	21.177	20.6794	20.5116	20.4142	20.9878	20.5462	20.6379	19.6634	19.7601	19.5283	19.757	19.5165	18.7418	20.0638	19.6148	19.8909	19.4433	22.544	22.3387	21.3675	20.3554	21.1975	21.2774	21.1682	21.5567	20.6809	21.1611	21.0942	20.9285	20.7424	20.8754	21.4672	21.151	20.9345	21.3068	20.8937	21.3555	21.6977	21.7345	21.4433	21.25	21.0919	21.2903	20.2964	21.3817	21.0717	20.7141	20.9606	20.4141	19.5169	19.3406	19.3533	19.5507	19.9081	19.4066
Q8WZ42	TTN	S33618	M1	Q8WZ42_TTN_S33618_M1	NA	NA	NA	NA	NA	NA	NA	NA	NA	NA	NA	NA	NA	NA	NA	NA	NA	NA	NA	NA	NA	NA	NA	NA	NA	NA	NA	NA	NA	NA	NA	NA	NA	NA	NA	NA	NA	NA	NA	NA	NA	NA	NA	NA	NA	NA	NA	NA	NA	NA	NA	NA	NA	NA	NA	NA	NA	NA	NA	NA	NA	NA	NA	NA	NA	NA	NA	15.7247	NA	NA	NA	NA	NA	NA	15.8478	NA	NA	NA	15.6289	15.9255	NA	NA	NA	NA	NA	NA	NA	NA	NA	NA	16.418	NA	NA	16.2135	NA	NA	NA	NA	NA	16.2905	NA	NA	NA	NA	NA	NA	NA	NA	NA	15.4588	NA	NA	NA	NA
Q8WZ42	TTN	S33618	M2	Q8WZ42_TTN_S33618_M2	21.0562	19.0354	21.1783	19.1845	19.4237	19.696	19.4676	19.9127	19.2606	19.7029	19.6657	19.479	19.0944	18.5754	19.5937	19.3278	17.7471	19.845	18.4117	20.5643	18.8799	17.7654	19.9561	18.0249	19.7925	19.6863	20.0971	20.1708	19.5365	19.8077	19.547	19.6743	19.4222	19.7961	18.6077	20.7353	18.0744	19.5331	19.6599	21.2104	19.5089	19.8441	19.665	19.7098	19.9207	19.8832	20.2599	19.8278	21.7827	21.8529	21.7446	21.6761	21.8071	21.9073	19.2828	19.959	19.9883	19.6815	19.9466	20.0997	18.9232	18.803	17.4641	19.699	18.939	18.9114	18.5671	18.4257	19.3215	19.1513	19.0112	18.4862	18.445	18.4977	18.7832	18.2448	20.3237	20.25	20.6421	20.2163	21.578	19.9684	19.9175	19.8223	19.2704	19.5211	19.5754	19.3341	19.9815	19.9219	20.2227	19.9904	20.0312	19.6991	19.8995	20.0162	20.0638	20.8416	20.2891	20.682	20.8037	21.5392	19.4224	20.5835	20.2901	20.5023	19.0664	19.8695	NA	NA	17.7613	18.5311	19.5238	18.8089
Q8WZ42	TTN	S33624	M1	Q8WZ42_TTN_S33624_M1	29.0822	28.7026	28.9968	29.195	29.0253	29.0606	29.0441	29.2991	28.9343	29.1993	29.0764	29.1509	28.8838	29.103	29.0744	28.9829	28.9739	28.9817	29.2939	29.2485	29.2735	29.1204	29.1707	29.1357	29.3227	29.2954	29.3003	29.1773	29.214	29.2414	28.9795	29.2614	29.1784	28.8489	28.7798	29.0449	29.0876	28.9162	28.9486	28.9761	28.9583	28.9684	28.3342	28.2658	28.3602	28.1811	28.4478	28.1655	29.3343	29.2211	29.2631	29.317	29.3027	29.3688	29.3393	29.2048	28.913	29.2865	29.055	29.0912	29.1108	29.0556	29.0547	28.9774	28.9281	28.9449	28.8571	28.9722	28.8081	28.8726	28.9101	28.8365	28.1606	28.2169	28.0072	27.9362	27.987	27.924	28.7699	28.1813	28.6156	28.5574	28.3376	28.6516	28.685	29.0945	29.0826	29.0529	29.0661	28.9524	29.0992	29.153	29.2242	28.9965	29.096	29.0368	28.9618	28.8857	29.0554	28.7201	28.7969	28.7876	29.0142	28.9652	29.0497	29.0101	29.1008	29.0336	27.9198	27.8285	27.9266	27.8479	27.9559	27.7306
Q8WZ42	TTN	S33624	M2	Q8WZ42_TTN_S33624_M2	24.0947	24.5126	24.2018	26.4787	23.5269	23.6136	24.1642	23.5833	24.8268	24.4908	22.783	23.3128	23.0606	23.5216	23.3278	23.5258	23.5417	23.4428	22.9678	23.8216	23.8886	23.2581	23.079	23.1058	23.5708	23.5849	23.3413	23.1301	23.5783	23.2783	23.0857	24.2892	23.6295	23.4407	22.2284	23.4602	23.2203	23.2049	23.0156	22.9057	22.7071	23.2701	22.3733	22.2101	22.4542	22.2836	22.7295	22.455	23.3757	23.1886	23.2287	23.4207	23.1283	22.9376	23.419	23.7208	22.7457	23.1799	23.0415	23.2788	23.7482	23.1071	23.4988	24.7533	22.8406	23.2719	21.9511	22.0577	21.6935	21.8964	21.9797	21.6573	22.0687	22.0293	23.0491	23.782	21.1849	20.9822	24.4099	22.1361	24.8273	24.431	22.5122	24.0418	24.5269	23.7064	25.5931	23.8245	23.46	23.1013	23.8512	23.3983	23.8357	24.2334	22.9121	23.2867	25.2205	23.8523	23.303	23.3924	23.0809	23.3074	21.7482	22.817	22.256	24.2136	24.4964	22.4853	21.1227	21.0288	23.8083	21.4278	21.0498	20.1856
Q8WZ42	TTN	S33711	M1	Q8WZ42_TTN_S33711_M1	19.5102	19.0513	19.7086	19.7212	19.5706	19.8511	19.3519	NA	19.633	NA	19.842	19.0877	20.4002	20.5858	20.5062	20.5738	19.6858	20.5443	19.556	20.2648	20.4878	NA	17.1121	NA	19.7314	19.425	19.5669	19.6457	19.6569	19.6877	19.0568	18.2124	19.8771	19.6636	20.0188	18.4878	20.0098	19.6983	19.5504	19.926	19.7844	20.0045	19.1012	19.6669	19.7836	18.9689	17.937	19.7691	20.0411	20.0096	19.753	20.0519	20.2934	19.4162	20.3712	20.1549	20.2587	20.2862	20.3479	20.1216	20.4966	20.4177	20.6055	20.4023	20.4757	20.5332	19.4874	19.7734	NA	19.642	19.9736	19.8952	20.2277	19.8897	20.4824	20.3597	20.4145	20.6416	19.032	NA	NA	17.2746	NA	18.461	18.2102	19.5373	18.4459	20.1442	18.3769	19.561	NA	18.456	NA	18.6506	19.4179	20.2215	NA	19.6235	18.4204	20.1044	19.9046	20.1309	18.7708	NA	19.2654	19.5689	19.2786	19.1188	19.0966	19.1865	19.5442	19.1624	19.7915	19.4037
Q8WZ42	TTN	S33761	M1	Q8WZ42_TTN_S33761_M1	NA	14.382	NA	NA	15.3632	NA	15.5773	NA	NA	NA	NA	NA	NA	NA	NA	NA	NA	NA	NA	NA	NA	NA	NA	NA	NA	NA	NA	NA	14.5299	14.5457	NA	NA	NA	NA	NA	NA	NA	NA	NA	NA	NA	NA	NA	14.1961	NA	NA	13.7292	NA	NA	NA	NA	NA	NA	NA	NA	14.1456	NA	NA	13.3766	NA	NA	NA	NA	NA	NA	NA	NA	13.3103	NA	NA	NA	NA	NA	NA	NA	NA	NA	NA	NA	NA	NA	NA	NA	NA	NA	NA	NA	14.4793	NA	NA	15.883	13.4433	12.426	13.3789	NA	15.0708	NA	15.3479	NA	NA	NA	13.7752	NA	14.6042	NA	NA	15.0003	NA	NA	15.4695	NA	NA	NA	NA
Q8WZ42	TTN	S33776	M1	Q8WZ42_TTN_S33776_M1	NA	17.1648	NA	NA	NA	NA	NA	NA	NA	NA	NA	17.0144	NA	NA	NA	NA	NA	NA	NA	NA	NA	NA	NA	NA	NA	NA	NA	NA	NA	NA	NA	NA	NA	NA	NA	NA	NA	NA	NA	NA	NA	NA	NA	NA	NA	NA	NA	NA	NA	NA	NA	NA	NA	NA	NA	NA	NA	NA	NA	NA	15.4382	16.4915	NA	NA	NA	NA	NA	NA	NA	NA	NA	NA	NA	NA	NA	NA	NA	NA	NA	NA	NA	NA	NA	16.7954	NA	NA	NA	NA	NA	NA	NA	NA	NA	16.3553	NA	NA	NA	NA	NA	15.7662	NA	NA	NA	NA	NA	NA	NA	NA	NA	NA	NA	NA	NA	NA
Q8WZ42	TTN	S33791	M1	Q8WZ42_TTN_S33791_M1	23.8699	22.9326	24.0103	23.3829	23.8372	23.4617	23.2225	23.2139	23.1114	22.9511	23.5288	23.588	23.035	23.3227	23.0825	23.3166	23.0014	23.3809	23.9202	23.983	23.8168	23.6108	23.5793	23.8501	23.3665	22.921	23.1949	22.6003	23.0209	23.3287	23.5032	23.5104	23.4235	23.2724	23.7293	23.7684	23.2492	23.1914	23.4455	23.5279	23.4902	23.5732	23.3279	23.5686	23.3362	23.2146	22.7448	23.5143	23.7355	23.874	23.7317	23.4227	23.5475	23.9588	23.5637	23.6785	23.5522	23.0594	23.5641	23.6766	24.0093	23.4698	23.5566	23.2719	23.6359	23.7522	23.7437	23.4969	23.7113	23.2487	23.8274	23.7113	23.5948	24.1042	23.885	23.9847	24.2307	23.9745	22.4642	21.8812	21.6681	21.9854	22.9431	22.2394	22.069	23.242	23.2143	23.4183	23.1502	22.5746	22.9765	23.1693	23.0041	23.1393	23.2499	23.3671	23.3209	22.6246	23.5335	23.5743	23.042	23.3021	23.9006	23.4335	23.6848	23.8256	23.6195	23.4222	23.6363	23.0788	23.49	23.351	23.1889	23.1216
Q8WZ42	TTN	S33792	M1	Q8WZ42_TTN_S33792_M1	NA	NA	NA	18.8226	19.9028	NA	21.2129	17.9723	NA	NA	NA	NA	15.098	NA	17.2168	NA	NA	NA	NA	17.3446	19.8135	19.4792	NA	NA	17.4324	18.9137	19.3091	NA	NA	NA	NA	19.4263	NA	NA	19.7025	18.9314	15.2116	19.4555	NA	18.0493	NA	19.2956	NA	NA	NA	NA	NA	NA	NA	NA	NA	NA	NA	18.6959	NA	19.8121	NA	NA	NA	NA	NA	NA	NA	19.4836	19.1133	NA	NA	NA	19.8097	17.262	NA	NA	NA	NA	20.2787	NA	NA	17.5516	18.768	NA	NA	19.1614	NA	NA	15.803	NA	NA	NA	19.3367	18.8708	19.2083	NA	NA	16.1146	NA	NA	NA	NA	18.877	NA	NA	NA	NA	NA	NA	NA	NA	NA	18.1957	NA	NA	NA	18.9565	19.6196
Q8WZ42	TTN	S33794	M1	Q8WZ42_TTN_S33794_M1	NA	NA	NA	NA	NA	NA	18.5609	NA	18.2977	NA	NA	NA	18.2897	18.3326	NA	NA	NA	NA	19.0848	19.2924	20.003	18.8337	18.828	19.8269	NA	17.7594	NA	17.5431	NA	17.8417	18.223	NA	20.0029	17.8373	NA	18.3003	17.9791	NA	NA	NA	NA	NA	18.4973	NA	NA	17.9781	18.1077	17.9523	NA	18.7441	NA	NA	18.3095	NA	NA	NA	NA	17.9393	NA	18.4487	NA	18.7114	18.7331	18.5719	NA	18.6883	NA	NA	NA	NA	NA	NA	19.5403	19.0697	19.2081	19.01	19.2099	19.1874	NA	NA	NA	NA	NA	NA	NA	NA	NA	NA	NA	18.0431	NA	NA	18.2808	NA	NA	NA	NA	NA	NA	NA	NA	NA	NA	18.5217	17.1107	NA	18.3748	20.1001	NA	18.4555	NA	NA	18.3838	NA
Q8WZ42	TTN	S33828	M1	Q8WZ42_TTN_S33828_M1	16.2655	15.6343	16.3198	NA	NA	NA	NA	NA	NA	NA	NA	NA	16.6781	16.7725	16.7549	16.6892	16.6624	16.7352	16.3612	NA	NA	16.0129	15.9742	NA	16.0117	16.035	15.9813	16.2112	16.0664	16.0725	16.0688	16.1363	16.2598	NA	16.1846	16.2153	16.2895	NA	16.3343	16.2056	NA	16.5592	NA	NA	NA	NA	NA	16.0542	17.0342	16.8869	16.7576	16.7956	16.8321	16.8163	16.2186	16.3229	16.2052	16.0791	16.2055	16.3867	16.2479	16.1455	16.1909	15.804	15.9819	15.8314	NA	16.7779	NA	NA	16.7682	NA	NA	NA	16.4421	NA	NA	16.2328	15.8617	15.2367	NA	NA	NA	15.4919	16.0508	16.6333	16.6341	16.5592	16.6442	16.2905	NA	NA	NA	NA	16.3136	NA	16.0603	NA	16.5566	16.2781	NA	NA	NA	NA	NA	NA	NA	NA	16.5359	16.6505	16.4382	16.5384	16.4279	16.4456
Q8WZ42	TTN	S33844	M1	Q8WZ42_TTN_S33844_M1	NA	NA	NA	NA	15.2863	NA	NA	NA	NA	NA	14.9121	NA	NA	15.9903	NA	16.1251	NA	NA	NA	15.4987	15.1057	NA	NA	NA	NA	NA	NA	NA	NA	NA	NA	NA	NA	NA	NA	NA	15.7896	NA	NA	NA	NA	NA	NA	NA	NA	NA	NA	NA	NA	NA	NA	15.98	NA	NA	NA	NA	NA	14.1589	NA	NA	16.5402	NA	16.0214	NA	NA	NA	18.1614	15.9661	NA	NA	16.7148	NA	18.2161	NA	18.1779	NA	16.4082	17.5179	15.3406	NA	NA	NA	NA	NA	NA	17.8016	17.5928	16.262	18.1542	16.062	NA	16.1032	NA	15.85	NA	14.563	14.1692	NA	NA	15.7516	NA	15.4939	14.4053	NA	NA	14.9503	NA	15.1447	NA	NA	NA	NA	NA	NA
Q8WZ42	TTN	S33846	M1	Q8WZ42_TTN_S33846_M1	NA	NA	NA	NA	NA	NA	NA	NA	NA	NA	16.6068	NA	NA	NA	17.0657	NA	NA	NA	NA	NA	NA	NA	NA	NA	18.2523	NA	NA	NA	NA	NA	NA	NA	NA	NA	NA	NA	NA	NA	NA	NA	NA	NA	NA	NA	NA	NA	NA	NA	NA	NA	NA	NA	NA	NA	NA	NA	NA	NA	NA	NA	NA	NA	NA	NA	NA	NA	NA	NA	NA	NA	16.7912	15.6995	NA	NA	NA	NA	NA	NA	NA	NA	NA	NA	NA	NA	NA	NA	NA	NA	NA	NA	NA	NA	NA	NA	NA	NA	NA	NA	NA	NA	NA	NA	NA	NA	NA	NA	NA	NA	NA	NA	NA	NA	NA	NA
Q8WZ42	TTN	S33856	M1	Q8WZ42_TTN_S33856_M1	NA	NA	NA	NA	NA	NA	NA	NA	NA	NA	NA	NA	NA	NA	NA	NA	NA	NA	NA	NA	NA	NA	NA	NA	NA	NA	NA	NA	NA	NA	NA	NA	NA	NA	NA	NA	NA	NA	NA	NA	NA	NA	15.0341	NA	NA	NA	NA	NA	NA	NA	NA	NA	NA	NA	NA	NA	NA	NA	NA	NA	NA	NA	NA	NA	NA	NA	NA	NA	NA	NA	NA	NA	NA	NA	NA	NA	NA	NA	NA	NA	NA	NA	NA	NA	NA	NA	16.6829	NA	NA	NA	NA	NA	NA	NA	NA	NA	NA	NA	NA	NA	NA	NA	NA	NA	NA	NA	NA	NA	14.6793	NA	NA	NA	NA	NA
Q8WZ42	TTN	S33859	M1	Q8WZ42_TTN_S33859_M1	19.2131	19.2989	19.318	18.9838	20.0551	18.9969	18.769	19.3174	18.9549	19.8727	19.6266	19.9328	19.5568	19.2421	19.5228	19.1503	19.8774	19.3633	19.0985	19.7888	19.6841	18.9865	19.0686	19.6859	18.2689	18.2199	19.0188	19.4554	19.0089	18.8146	18.6299	18.5907	18.7433	18.6922	18.7729	18.8763	19.3466	18.3915	19.1954	18.6044	19.6307	19.4767	18.1164	18.7296	18.9173	18.6545	19.1032	19.1128	20.0019	19.6024	19.5833	19.7334	20.0551	19.6985	19.1159	19.1068	19.0506	19.0321	19.1913	19.2264	20.1727	20.0855	19.3626	19.289	20.3825	19.2729	19.667	20.6117	18.9664	19.1657	18.9906	19.658	19.3163	18.9032	19.239	19.2428	19.1094	18.9355	18.6723	18.7412	19.2485	19.9015	19.8038	19.4034	18.609	19.1845	18.5498	18.8668	19.4456	19.358	19.624	19.7642	19.07	19.0532	19.1886	20.1633	20.225	19.8792	20.1448	20.2205	20.1521	20.1078	19.3246	19.9519	19.2346	19.4102	20.0761	19.939	17.3074	18.8355	18.689	19.1821	18.8132	19.1588
Q8WZ42	TTN	S33861	M1	Q8WZ42_TTN_S33861_M1	18.1719	15.5494	18.0557	17.5617	15.976	17.6302	NA	17.1144	16.517	NA	17.491	NA	18.3961	16.9361	18.2997	17.3921	NA	17.1987	NA	NA	15.6538	16.2728	16.4176	NA	18.0651	NA	17.7543	15.4924	NA	NA	17.1818	17.5837	17.6493	17.0123	17.4594	17.5238	NA	16.8251	NA	17.1206	NA	16.8494	15.7562	15.7734	NA	16.6383	17.3218	NA	18.4881	18.1094	18.1267	18.243	18.4689	NA	17.9156	17.9307	17.8287	17.6525	17.7611	17.9914	NA	NA	NA	16.715	NA	NA	NA	NA	NA	17.775	NA	NA	18.1913	16.2166	18.2613	17.8544	16.3809	17.2242	17.2745	17.2779	15.0874	15.7448	17.1463	16.7904	NA	17.9646	18.1174	17.2952	18.2074	18.0375	17.1811	17.3492	16.1981	17.8642	17.8845	16.2897	NA	17.615	17.6197	17.6174	17.7517	17.7283	18.178	17.6854	18.1399	17.7593	17.7542	17.6052	16.606	17.3965	17.5984	17.9944	17.5535	17.9398
Q8WZ42	TTN	S33862	M1	Q8WZ42_TTN_S33862_M1	NA	NA	NA	NA	NA	NA	NA	NA	NA	NA	NA	NA	NA	NA	NA	NA	NA	16.1929	NA	15.9829	NA	NA	NA	NA	NA	NA	NA	NA	15.9089	NA	NA	NA	NA	NA	NA	NA	16.6162	NA	NA	NA	NA	NA	NA	NA	NA	15.7022	NA	17.066	NA	NA	NA	NA	NA	NA	NA	NA	NA	NA	NA	NA	NA	NA	NA	NA	NA	NA	NA	NA	17.8078	NA	18.1034	17.3355	NA	NA	NA	NA	NA	16.2741	NA	NA	NA	NA	NA	NA	NA	NA	NA	NA	NA	NA	NA	NA	NA	NA	NA	NA	16.3691	NA	NA	NA	NA	NA	NA	NA	NA	NA	NA	NA	NA	NA	NA	NA	NA	NA
Q8WZ42	TTN	S33863	M1	Q8WZ42_TTN_S33863_M1	NA	NA	NA	NA	NA	NA	17.8551	NA	17.5033	17.7007	NA	16.2863	NA	15.9252	NA	NA	17.1251	NA	NA	NA	NA	NA	NA	NA	NA	16.6312	NA	NA	16.8974	16.9144	NA	NA	NA	NA	NA	NA	NA	NA	16.1438	NA	15.377	NA	16.7503	16.78	17.2748	NA	NA	16.0745	NA	NA	NA	NA	NA	18.2578	NA	NA	NA	NA	NA	NA	NA	NA	NA	NA	NA	16.3451	17.687	NA	NA	NA	NA	NA	NA	17.2166	NA	NA	17.297	NA	NA	NA	NA	NA	NA	NA	17.4586	NA	NA	NA	NA	NA	NA	NA	17.1981	NA	NA	NA	NA	NA	NA	NA	NA	NA	NA	NA	NA	16.7723	NA	NA	NA	NA	NA	NA	NA	NA
Q8WZ42	TTN	S33900	M1	Q8WZ42_TTN_S33900_M1	15.3263	15.8142	15.6941	15.6996	15.6792	15.7755	15.6843	15.3339	15.3854	15.2919	14.644	14.9556	NA	NA	NA	NA	NA	NA	15.4465	14.7501	14.8964	14.1149	15.1427	14.4879	15.2763	14.6712	15.338	14.6273	14.6101	15.0761	13.5173	14.2686	14.6684	14.4297	13.8484	14.3468	NA	NA	NA	NA	NA	NA	14.5932	14.356	14.1343	14.4455	13.9769	14.4444	15.0693	14.8535	14.737	15.2812	15.1216	15.253	13.9153	14.6424	14.6308	13.8772	14.2125	14.5425	NA	15.4114	NA	NA	15.3697	15.7613	14.7595	15.0578	14.5653	14.5167	15.1395	15.1966	14.7403	14.4843	14.9404	15.3307	14.3897	14.284	13.6567	14.7331	14.4051	13.8789	13.6018	14.8379	NA	NA	NA	NA	NA	NA	15.2449	14.9418	14.9941	15.5106	15.418	15.2382	15.4641	15.0581	15.4259	15.329	15.1733	15.3829	13.4409	NA	14.2727	14.4163	14.9267	NA	NA	NA	-0.0483793	NA	NA	NA
Q8WZ42	TTN	S33938	M1	Q8WZ42_TTN_S33938_M1	14.036	14.0746	14.1356	14.0105	13.9138	13.8317	14.2509	13.9533	14.1063	13.6566	13.888	13.4935	9.91636	14.5056	12.8211	NA	NA	NA	NA	13.5807	14.4609	NA	14.1131	NA	13.2438	NA	12.5511	NA	NA	13.1278	13.4165	13.7901	NA	13.8077	NA	NA	NA	NA	NA	12.6757	NA	NA	13.3678	12.8003	13.7509	13.3523	13.4626	14.1394	14.6201	14.7148	14.2676	14.4797	14.6625	14.814	NA	13.6691	13.3256	NA	13.9677	13.7	NA	NA	NA	NA	NA	NA	NA	13.6272	13.5464	NA	13.542	13.5573	13.86	13.285	14.0096	13.4919	13.5321	13.8279	13.4524	15.7424	14.5591	12.8076	12.6963	14.4658	14.3639	13.3519	14.3725	13.9112	13.2731	13.4715	13.3577	13.6787	13.7168	13.8647	13.8959	13.5874	14.8326	13.4592	14.8448	13.7189	13.9668	14.0862	NA	14.0251	13.4253	14.2782	14.2504	14.2964	NA	NA	NA	NA	10.1291	NA
Q8WZ42	TTN	S33942	M1	Q8WZ42_TTN_S33942_M1	18.0084	18.3994	18.1836	18.2113	18.135	18.2744	18.403	18.2788	18.494	NA	18.174	18.0259	18.8595	19.4034	19.1986	19.8734	19.8592	18.836	19.0536	19.1016	19.8352	18.6126	18.6322	18.6237	18.7983	18.1417	18.7985	18.8184	18.1702	18.9772	18.7252	18.9179	18.8032	18.7503	18.6589	19.0259	19.7752	NA	18.3834	NA	19.8219	NA	18.4997	NA	18.4017	NA	18.6396	18.6948	18.4538	17.9843	17.9683	18.1699	18.364	18.1335	18.9531	18.7157	18.8379	18.7766	19.0776	18.8655	19.3059	19.8047	19.9331	18.5165	19.1342	18.9043	18.8645	19.031	18.662	18.8516	NA	18.7792	18.4848	18.3161	18.6365	17.979	18.5681	18.5874	17.3775	NA	17.1791	17.2604	17.3517	17.9062	19.0335	18.8093	18.9243	18.669	18.749	18.6579	18.2362	18.3897	18.8652	18.2916	18.62	17.9969	17.9373	17.9952	18.1454	18.2022	18.0101	NA	18.378	18.1428	18.0508	NA	18.2516	18.1151	19.0502	19.2146	18.9912	19.1073	18.7934	19.0667
Q8WZ42	TTN	S33946	M1	Q8WZ42_TTN_S33946_M1	14.8036	15.225	14.6941	15.2272	14.6855	14.869	14.8894	14.621	14.746	14.2661	14.6088	14.3695	14.5247	14.667	14.8239	14.5542	14.3013	14.407	14.4748	14.2863	14.0506	NA	NA	NA	14.2436	14.321	14.3852	14.4117	14.5554	14.6461	NA	NA	NA	NA	NA	NA	13.6983	13.8014	13.0625	13.7483	NA	14.5102	NA	NA	NA	NA	14.9491	15.0924	15.0275	14.4379	14.2768	14.6365	14.8054	14.7389	14.0979	NA	14.2403	NA	14.1543	15.2192	14.7694	14.9865	15.1144	13.9357	14.3794	14.2396	14.3654	14.9096	15.259	13.4152	NA	14.4177	NA	NA	NA	NA	14.4951	NA	12.6931	13.7179	14.4191	13.6682	13.9062	14.7202	15.6392	14.7867	14.9185	NA	15.1879	NA	14.9422	14.3995	14.232	14.9702	14.781	14.9376	14.6313	14.6006	14.3452	14.634	14.2657	14.5818	15.251	14.6379	14.5746	15.277	15.4136	15.3723	NA	14.4788	NA	NA	NA	NA
Q8WZ42	TTN	S33972	M1	Q8WZ42_TTN_S33972_M1	NA	NA	NA	NA	NA	NA	NA	NA	NA	NA	NA	NA	NA	NA	NA	NA	NA	NA	NA	22.495	NA	NA	NA	NA	23.1543	NA	23.6991	NA	NA	NA	NA	NA	NA	NA	21.5994	NA	16.866	16.5448	NA	NA	NA	NA	NA	23.2181	NA	NA	NA	23.8891	19.2117	24.1657	NA	20.0361	22.4088	23.6957	NA	19.1822	NA	NA	22.8765	NA	NA	NA	NA	NA	NA	NA	NA	NA	22.3596	21.2468	23.1673	NA	NA	NA	NA	NA	NA	NA	NA	21.0139	20.3121	21.9136	NA	NA	NA	NA	NA	NA	NA	NA	25.4638	22.5223	NA	NA	NA	NA	17.8424	NA	22.2438	NA	NA	19.4438	NA	NA	NA	23.0003	23.6497	22.9698	NA	NA	NA	22.5348	NA	NA
Q8WZ42	TTN	S33976	M1	Q8WZ42_TTN_S33976_M1	23.7515	23.2698	24.1456	23.2742	22.4357	23.0919	24.1433	23.2796	24.9908	23.9295	23.0796	23.6974	24.2575	24.6838	24.7003	24.8172	24.8691	25.053	22.7137	22.3627	23.1867	22.3738	23.0619	22.7635	21.4413	22.8173	21.3902	23.1415	22.4219	22.7485	22.5137	23.3248	22.0963	22.5693	21.4712	22.1128	22.6843	22.0918	22.5885	22.5305	22.5591	23.2318	22.0104	22.0679	22.171	21.9691	21.8958	23.6151	21.0971	22.5887	21.446	22.1452	22.2833	22.2711	22.3039	21.0217	21.7802	21.0939	22.8618	22.6694	22.2537	22.4418	22.9689	23.6387	22.5285	23.3252	21.1576	21.9594	21.8124	21.4927	23.4135	23.3961	23.5856	22.4212	23.5774	23.4492	22.7854	22.4532	21.1947	21.4223	20.9502	21.603	22.5493	22.1418	23.6874	22.5428	24.6702	23.1808	23.4624	23.5479	23.1563	22.2651	22.5716	23.7621	22.7053	23.5056	22.5941	23.2419	23.0904	23.2192	23.4613	23.3282	20.8362	20.9865	21.0884	22.6596	23.0174	21.7235	21.8213	22.659	24.029	23.1045	22.6875	22.8263
Q8WZ42	TTN	S34102	M1	Q8WZ42_TTN_S34102_M1	18.41	17.2602	19.4036	NA	18.0998	NA	18.6717	NA	19.0202	18.4559	18.374	18.6613	NA	NA	19.1492	18.6791	NA	NA	19.3703	18.768	19.5264	NA	NA	18.0947	17.7642	NA	17.9754	18.2978	18.3701	NA	18.2687	NA	18.2474	17.5151	18.1729	19.2215	NA	NA	NA	NA	NA	NA	17.6471	17.845	NA	17.6931	NA	18.2789	18.0268	NA	17.6109	NA	NA	NA	NA	17.9818	19.9582	NA	NA	18.0796	18.6282	NA	NA	NA	18.1084	18.2784	NA	17.9139	NA	NA	NA	18.0854	18.7804	18.1126	19.3852	18.3507	19.5694	19.3891	NA	NA	NA	17.5896	NA	NA	17.0228	NA	18.1449	18.2142	NA	NA	17.9621	18.0993	18.3703	19.4331	18.5141	NA	NA	NA	18.7522	18.7162	18.2585	18.5698	18.1512	NA	NA	19.204	18.377	NA	NA	NA	NA	NA	NA	NA
Q8WZ42	TTN	S34104	M1	Q8WZ42_TTN_S34104_M1	22.0819	NA	21.9261	19.9228	NA	21.9979	22.0852	22.4069	22.8814	19.6356	21.786	22.3228	21.6482	21.3257	20.6736	21.3772	21.215	21.3111	NA	20.7452	NA	NA	20.6207	NA	21.7501	21.3905	21.5365	21.5046	21.9986	21.098	21.7435	21.0278	21.8485	21.8688	21.8507	NA	21.6103	21.2604	21.6547	20.8597	NA	NA	NA	17.6891	22.0134	17.5695	21.6711	21.8061	NA	21.9895	21.9383	21.906	19.6794	22.019	17.8766	21.4818	21.6144	20.8351	22.4106	21.9398	22.4496	21.3975	21.3806	21.5026	NA	21.943	21.4732	21.8327	21.1734	NA	21.4755	18.0669	22.4103	21.5664	22.1481	22.2903	21.89	21.5072	21.6023	21.4681	20.7014	21.3042	21.9618	NA	21.2324	21.2797	NA	22.3969	21.4499	21.4157	22.2223	21.863	22.2959	21.7584	22.4594	22.1442	17.851	22.4813	22.1653	NA	22.1998	NA	21.5549	22.1747	21.3444	NA	22.1249	22.0679	21.2544	NA	NA	NA	NA	21.5807
Q8WZ42	TTN	S34105	M1	Q8WZ42_TTN_S34105_M1	NA	NA	NA	21.2847	21.512	21.9455	22.0721	NA	22.571	21.7806	NA	NA	NA	NA	20.3586	19.3116	NA	NA	NA	NA	NA	18.3169	NA	21.0645	NA	NA	20.8136	NA	NA	NA	NA	20.6568	NA	NA	NA	21.62	NA	NA	NA	20.2836	21.3639	21.6236	NA	NA	NA	NA	NA	NA	22.2348	19.4825	22.0651	22.2614	22.1662	22.2458	NA	NA	NA	NA	21.4104	NA	NA	NA	21.5398	22.3582	NA	20.3854	NA	NA	23.2258	21.796	21.888	21.6744	22.0734	19.9775	20.5535	22.3007	22.1926	20.3706	21.6177	21.7003	18.1845	NA	NA	21.6151	NA	NA	NA	NA	NA	22.1567	NA	NA	NA	NA	NA	NA	21.8462	NA	NA	22.425	NA	22.409	NA	NA	NA	NA	NA	NA	19.6839	22.2117	20.7113	NA	NA	20.0146
Q8WZ42	TTN	S34108	M1	Q8WZ42_TTN_S34108_M1	NA	21.0288	NA	NA	19.4341	NA	NA	22.6643	NA	NA	NA	NA	18.7831	18.2821	NA	NA	20.5108	18.4596	20.9839	19.4958	21.243	20.9155	19.766	19.4775	NA	17.6793	NA	NA	NA	17.809	NA	NA	NA	NA	NA	NA	NA	NA	NA	NA	NA	NA	21.5165	21.1655	NA	21.1206	21.7839	NA	NA	NA	NA	NA	NA	NA	22.0319	NA	19.6481	21.1869	NA	NA	18.1415	21.7073	21.8601	17.9299	22.2587	18.1796	NA	NA	17.2573	NA	NA	NA	NA	NA	21.6785	NA	NA	NA	NA	NA	NA	NA	NA	NA	20.6389	22.2191	22.5514	NA	22.4583	19.6681	NA	NA	NA	22.2692	NA	NA	NA	NA	NA	NA	NA	NA	19.9677	NA	20.7708	21.6705	NA	NA	19.7039	19.8186	21.0831	22.3272	22.3674	20.0401
Q8WZ42	TTN	S34166	M1	Q8WZ42_TTN_S34166_M1	NA	NA	NA	NA	NA	NA	NA	NA	NA	NA	NA	NA	NA	NA	NA	NA	NA	NA	NA	16.4659	17.7142	15.8376	16.8409	NA	NA	NA	NA	NA	NA	NA	NA	NA	NA	NA	NA	NA	NA	NA	NA	NA	NA	NA	NA	NA	NA	16.9349	NA	NA	NA	NA	NA	NA	NA	NA	NA	NA	NA	NA	NA	NA	NA	NA	NA	NA	16.6826	NA	NA	NA	NA	NA	NA	NA	NA	NA	16.6015	NA	NA	NA	NA	NA	NA	NA	NA	NA	NA	NA	NA	NA	NA	NA	NA	NA	NA	NA	NA	NA	NA	NA	NA	NA	NA	17.2652	NA	NA	NA	NA	NA	NA	NA	NA	NA	NA	NA	NA
Q8WZ42	TTN	S34170	M1	Q8WZ42_TTN_S34170_M1	NA	NA	NA	NA	16.5708	NA	NA	NA	NA	NA	NA	NA	NA	NA	NA	NA	NA	NA	NA	NA	NA	NA	NA	NA	NA	15.9382	NA	NA	NA	NA	NA	NA	NA	NA	NA	NA	NA	NA	NA	NA	NA	NA	NA	NA	NA	NA	NA	NA	NA	NA	NA	NA	NA	NA	NA	NA	NA	NA	NA	NA	NA	NA	NA	NA	NA	NA	NA	NA	NA	NA	NA	NA	NA	NA	NA	NA	NA	NA	NA	NA	NA	NA	17.2629	NA	17.9247	NA	NA	NA	NA	NA	NA	NA	NA	NA	NA	NA	NA	NA	NA	NA	NA	NA	NA	NA	NA	16.63	NA	NA	16.0395	NA	NA	NA	NA	NA
Q8WZ42	TTN	S34174	M1	Q8WZ42_TTN_S34174_M1	20.0035	18.3996	17.5644	18.6499	19.483	18.5513	19.8176	18.5434	19.97	16.5716	19.1722	18.6522	NA	NA	17.0029	NA	NA	16.8079	17.5933	16.3707	17.9777	18.5783	18.2562	17.9772	15.9556	16.311	16.9651	17.9159	17.0345	17.542	16.9011	NA	17.7059	18.5263	17.6742	17.9616	NA	NA	NA	NA	16.6744	18.2931	NA	16.7033	17.0005	15.0871	17.6083	18.1968	17.1771	18.4217	17.4726	19.4257	19.2423	18.0431	17.7366	15.9029	18.5066	18.2321	NA	18.9668	18.8892	18.4169	19.3291	18.4417	18.8029	18.6755	17.6376	18.8167	17.4703	NA	18.8308	18.8353	19.5001	19.1732	19.7379	18.8346	19.2912	19.7593	18.0423	15.0458	16.8701	18.4342	17.3595	18.8	19.1315	17.4843	18.4506	NA	15.4161	18.4287	20.0891	18.9536	18.869	18.8822	20.5614	18.9371	18.4762	16.5435	19.0365	18.8391	18.8589	19.0854	18.2032	18.2892	18.5312	17.7224	19.1909	16.5754	20.0416	18.0638	17.524	NA	NA	16.0587
Q8WZ42	TTN	S34176	M1	Q8WZ42_TTN_S34176_M1	NA	NA	19.2921	NA	NA	NA	NA	16.3155	NA	NA	16.023	NA	16.2084	17.8425	17.7366	17.9514	NA	17.0912	16.3411	16.8937	16.4374	NA	NA	16.5575	14.9225	17.6836	18.5771	16.358	NA	NA	NA	14.8369	NA	NA	NA	15.1488	17.4514	NA	NA	16.4305	NA	NA	NA	NA	17.5739	NA	NA	NA	NA	16.9007	18.3075	NA	16.4208	18.1762	17.8968	17.7119	16.2055	NA	17.2559	NA	NA	17.849	NA	17.2224	NA	NA	NA	NA	18.2196	16.0546	NA	NA	NA	NA	17.2575	16.7608	NA	17.6391	17.1476	17.3026	16.622	17.8209	NA	16.7257	17.6929	NA	NA	17.7947	16.9878	17.762	NA	NA	15.191	17.7938	NA	18.5554	NA	NA	16.5721	17.5761	NA	16.2401	NA	NA	16.5367	17.7725	NA	16.815	15.9811	15.8148	NA	16.1179	15.1466	NA
Q8WZ42	TTN	S34177	M1	Q8WZ42_TTN_S34177_M1	NA	NA	NA	15.9627	NA	16.8083	NA	NA	NA	17.4797	16.2599	NA	NA	NA	NA	NA	NA	17.7103	NA	15.6425	NA	NA	15.8578	NA	16.9698	NA	NA	NA	NA	NA	NA	NA	NA	15.3921	14.4516	NA	16.2137	NA	NA	NA	NA	15.6783	NA	16.393	NA	NA	NA	17.8405	17.7812	NA	16.5502	NA	NA	NA	NA	NA	NA	17.1502	NA	NA	15.6812	NA	NA	17.9474	16.5696	17.4978	NA	NA	14.7079	NA	18.3863	NA	NA	NA	NA	NA	NA	NA	NA	17.5441	NA	NA	17.5265	NA	NA	NA	17.5614	NA	17.0423	NA	NA	NA	17.2391	NA	NA	NA	18.9495	22.6735	NA	18.0736	NA	NA	NA	NA	NA	NA	NA	NA	NA	NA	15.7411	16.8999	NA	NA
Q8WZ42	TTN	S34179	M1	Q8WZ42_TTN_S34179_M1	NA	17.6797	NA	17.0986	NA	NA	NA	NA	17.9846	NA	NA	NA	NA	NA	NA	NA	NA	NA	NA	NA	NA	NA	NA	NA	16.2993	16.4292	NA	NA	NA	NA	NA	NA	NA	NA	NA	16.2437	NA	NA	NA	NA	NA	NA	16.3622	NA	16.798	NA	NA	NA	NA	NA	NA	NA	NA	15.7631	NA	NA	NA	NA	NA	NA	16.7142	16.2243	16.6638	NA	NA	NA	NA	NA	15.3059	NA	NA	NA	17.5546	NA	16.4363	NA	NA	NA	16.1418	15.6959	16.3233	NA	NA	16.0277	NA	NA	NA	NA	NA	NA	NA	NA	NA	NA	NA	NA	NA	NA	NA	NA	16.4696	NA	NA	NA	NA	NA	NA	NA	NA	NA	15.743	NA	NA	NA
Q8WZ42	TTN	S34190	M1	Q8WZ42_TTN_S34190_M1	17.03	NA	NA	NA	15.8337	13.681	16.1569	NA	14.94	NA	NA	NA	NA	NA	NA	NA	NA	NA	NA	NA	NA	NA	NA	NA	NA	16.9006	17.975	NA	NA	NA	NA	15.1787	12.2853	16.1628	15.3848	NA	NA	17.2163	16.9211	NA	NA	NA	NA	NA	NA	NA	NA	NA	NA	NA	NA	NA	NA	NA	NA	15.5888	NA	17.5019	16.344	15.6927	NA	NA	NA	NA	NA	NA	NA	NA	NA	NA	NA	NA	NA	NA	NA	NA	NA	NA	NA	NA	NA	NA	13.8586	NA	NA	NA	NA	NA	NA	NA	NA	NA	NA	NA	NA	NA	NA	NA	17.4609	NA	NA	NA	NA	17.4001	12.2383	NA	NA	17.4526	NA	NA	NA	NA	NA	16.614
Q8WZ42	TTN	S34192	M1	Q8WZ42_TTN_S34192_M1	NA	NA	NA	NA	16.232	13.3617	NA	NA	15.4627	NA	NA	NA	NA	NA	NA	NA	NA	NA	NA	NA	NA	NA	NA	NA	NA	NA	NA	NA	NA	NA	NA	NA	NA	15.6161	NA	NA	NA	NA	NA	10.8178	NA	NA	NA	NA	NA	NA	11.9624	NA	NA	NA	NA	NA	NA	NA	NA	12.3403	NA	16.4892	NA	NA	16.6802	16.5845	NA	NA	NA	NA	NA	NA	NA	NA	NA	13.9643	NA	NA	NA	NA	NA	NA	NA	NA	NA	NA	NA	NA	NA	NA	NA	NA	NA	NA	NA	NA	NA	NA	NA	NA	NA	NA	NA	14.6038	NA	NA	NA	NA	NA	NA	NA	NA	NA	NA	NA	NA	NA	NA
Q8WZ42	TTN	S34193	M1	Q8WZ42_TTN_S34193_M1	NA	NA	NA	NA	16.3118	NA	NA	NA	NA	NA	NA	NA	NA	NA	NA	NA	NA	NA	NA	NA	NA	NA	NA	15.5384	NA	14.8615	16.1773	NA	NA	17.3008	NA	NA	NA	16.6067	NA	NA	NA	NA	NA	NA	NA	NA	NA	NA	NA	NA	NA	NA	NA	NA	NA	NA	NA	16.6468	NA	NA	16.0343	NA	NA	17.8516	14.879	NA	NA	NA	NA	NA	NA	15.8019	NA	NA	NA	15.6899	NA	NA	NA	NA	NA	NA	NA	16.3093	NA	NA	NA	NA	16.7046	NA	NA	NA	NA	NA	NA	NA	NA	NA	NA	NA	NA	NA	NA	NA	NA	NA	NA	NA	17.4368	NA	NA	NA	NA	NA	NA	NA	NA	NA
Q8WZ42	TTN	S34195	M1	Q8WZ42_TTN_S34195_M1	NA	NA	15.6253	NA	14.7551	NA	NA	NA	NA	NA	NA	18.1239	17.9053	NA	18.3488	17.8877	18.0189	NA	NA	NA	NA	16.4727	NA	16.6019	15.7517	NA	NA	NA	NA	NA	NA	NA	NA	17.0083	NA	18.1431	NA	NA	NA	NA	NA	NA	NA	17.0296	NA	17.2719	NA	17.1354	NA	14.2366	12.2393	NA	19.231	16.2527	NA	NA	NA	NA	17.1596	16.0997	NA	15.8749	16.6795	14.6501	NA	16.0177	17.5424	NA	NA	NA	NA	NA	NA	NA	17.1974	NA	14.6514	NA	14.6716	15.6154	17.5047	15.8435	19.228	17.6404	NA	NA	17.6756	NA	NA	NA	17.4125	11.9596	14.0268	NA	17.7066	NA	18.013	15.6234	NA	16.8618	15.05	NA	16.9134	NA	NA	NA	NA	NA	NA	NA	NA	NA	NA	NA
Q8WZ42	TTN	S34196	M1	Q8WZ42_TTN_S34196_M1	16.0225	15.6089	NA	15.5273	NA	NA	NA	NA	NA	NA	NA	NA	NA	NA	NA	NA	NA	NA	NA	NA	16.5312	NA	NA	NA	14.4685	NA	NA	18.2518	NA	NA	NA	NA	NA	NA	NA	16.6475	NA	NA	NA	NA	15.7459	NA	17.3177	NA	NA	NA	NA	NA	NA	17.3443	18.2215	18.8834	NA	NA	16.4119	NA	NA	15.6258	NA	NA	NA	NA	16.2156	NA	15.2746	NA	NA	NA	NA	17.6126	NA	NA	17.2357	15.9117	NA	NA	16.578	NA	16.6581	NA	17.5645	14.366	NA	NA	NA	NA	NA	NA	NA	NA	NA	17.4465	19.0023	NA	NA	NA	NA	14.1506	NA	NA	NA	NA	NA	17.0303	NA	17.5008	NA	NA	NA	NA	NA	NA	NA	NA
Q8WZ42	TTN	S34197	M1	Q8WZ42_TTN_S34197_M1	NA	17.5209	NA	17.032	NA	NA	NA	NA	NA	NA	NA	NA	NA	NA	NA	NA	NA	NA	NA	NA	NA	NA	16.5438	NA	NA	15.8777	NA	NA	NA	NA	13.7323	16.2662	NA	NA	NA	NA	NA	NA	NA	NA	NA	NA	NA	NA	NA	NA	NA	NA	NA	16.5383	NA	NA	NA	NA	NA	NA	NA	NA	NA	NA	NA	15.7116	NA	NA	NA	13.7548	NA	16.7327	19.2245	NA	14.4557	16.6227	NA	NA	15.7767	16.4327	NA	NA	NA	16.9926	NA	18.162	NA	16.2028	NA	NA	NA	NA	NA	NA	17.348	NA	NA	19.5345	19.3107	NA	NA	16.4272	NA	16.7018	13.0325	NA	13.2234	NA	NA	NA	NA	NA	NA	NA	NA	NA	NA	NA
Q8WZ42	TTN	S34198	M1	Q8WZ42_TTN_S34198_M1	17.5688	NA	17.6688	NA	NA	NA	16.5052	NA	17.7785	14.4249	15.7188	NA	NA	16.8626	NA	13.6245	16.9493	15.3891	NA	NA	NA	18.598	15.0759	16.731	16.8206	NA	NA	17.2343	17.1179	NA	18.2206	NA	17.0871	14.0833	16.2357	16.2468	17.4827	17.1063	16.7765	17.4379	17.4727	16.6716	16.3734	14.071	14.574	16.9158	NA	16.4177	18.3992	NA	NA	NA	NA	NA	NA	NA	16.078	NA	NA	NA	NA	NA	13.8697	16.8283	NA	18.4454	14.6107	NA	NA	17.0669	16.8746	NA	16.8972	NA	NA	16.9099	16.2373	17.6015	NA	NA	NA	NA	NA	16.4084	NA	18.2542	16.6815	16.4085	NA	NA	NA	NA	NA	NA	NA	17.0031	NA	NA	NA	NA	16.6219	14.199	NA	NA	NA	NA	17.2136	NA	16.94	16.2962	15.4213	NA	16.9627	NA
Q8WZ42	TTN	S34200	M1	Q8WZ42_TTN_S34200_M1	NA	16.6589	NA	15.9731	NA	NA	NA	18.0147	NA	NA	NA	NA	NA	NA	NA	NA	NA	NA	NA	NA	NA	NA	NA	NA	NA	NA	NA	NA	17.2108	NA	NA	16.9431	NA	NA	NA	NA	17.6561	NA	NA	NA	NA	NA	NA	NA	NA	17.1647	NA	16.925	NA	NA	NA	NA	NA	NA	NA	17.1974	NA	NA	NA	NA	NA	NA	16.3169	NA	16.7368	NA	NA	NA	NA	NA	NA	NA	NA	NA	16.4425	NA	16.1158	15.754	NA	NA	NA	NA	NA	NA	NA	NA	NA	NA	NA	NA	NA	NA	NA	18.0713	NA	NA	NA	NA	NA	NA	NA	NA	NA	NA	17.3449	NA	NA	NA	NA	NA	NA	NA	NA	NA
Q8WZ42	TTN	S34201	M1	Q8WZ42_TTN_S34201_M1	NA	NA	15.9327	NA	NA	NA	NA	12.9595	16.7435	18.1276	17.3193	NA	NA	NA	NA	NA	NA	NA	16.5194	NA	NA	NA	NA	NA	NA	NA	NA	NA	NA	NA	NA	NA	16.9925	NA	NA	17.0502	NA	NA	NA	16.8154	NA	NA	NA	NA	NA	NA	NA	NA	NA	NA	NA	NA	NA	NA	NA	NA	NA	NA	NA	NA	NA	NA	NA	NA	NA	NA	NA	NA	NA	NA	NA	NA	NA	NA	16.9394	NA	NA	NA	15.9504	NA	NA	NA	NA	NA	NA	NA	NA	NA	NA	NA	NA	NA	NA	NA	NA	18.3234	NA	NA	16.1096	NA	NA	16.4649	NA	NA	NA	NA	NA	NA	16.6316	NA	NA	16.4776	NA	NA
Q8WZ42	TTN	S34263	M1	Q8WZ42_TTN_S34263_M1	NA	NA	NA	NA	NA	NA	NA	NA	NA	17.0782	NA	16.9889	NA	NA	NA	NA	NA	NA	NA	NA	NA	NA	NA	NA	NA	NA	15.053	NA	NA	17.1419	NA	NA	NA	NA	NA	NA	NA	NA	NA	NA	NA	NA	NA	NA	NA	NA	NA	NA	NA	NA	NA	NA	NA	NA	NA	NA	NA	NA	NA	NA	16.9655	NA	NA	NA	NA	NA	NA	NA	NA	20.1789	17.4299	NA	NA	NA	NA	NA	NA	NA	NA	NA	NA	16.6271	NA	NA	NA	NA	NA	NA	NA	NA	NA	16.8101	17.0247	NA	NA	NA	NA	NA	NA	NA	NA	NA	NA	NA	NA	NA	NA	NA	NA	NA	NA	NA	NA	NA
Q8WZ42	TTN	S34266	M1	Q8WZ42_TTN_S34266_M1	21.4423	21.0896	21.8153	21.175	21.8337	21.5342	21.7379	20.2757	22.0412	20.3158	21.4955	20.6907	22.2213	22.2268	22.1319	22.1469	21.9383	22.2293	22.4593	22.3742	22.3023	22.1725	22.1087	22.383	21.2204	21.012	20.8898	20.9134	20.844	21.0722	21.4563	21.4177	21.453	21.1971	21.6757	22.3568	22.2612	21.8122	21.8915	22.2054	22.0785	22.3881	22.446	22.3485	21.448	22.3888	22.2959	22.3572	21.985	22.4373	21.9518	22.1076	22.072	22.2543	22.439	21.5855	21.6096	22.2479	22.5306	21.8456	21.2844	22.0373	22.0256	22.2561	22.0494	22.2637	21.9545	21.8487	22.0931	20.4228	21.1897	22.3013	22.6567	22.5836	22.6051	22.2836	22.5754	22.8387	21.4579	20.962	20.1173	19.3781	21.0689	20.5228	21.2374	21.9724	22.0605	22.1201	22.3078	22.1609	20.163	20.045	20.1042	20.3728	19.521	20.8255	21.4981	21.6617	21.771	21.7117	21.5478	21.9352	22.4099	22.0506	22.1916	22.2259	22.1432	22.343	22.3768	22.0301	22.2074	21.8715	22.0733	22.175
Q8WZ42	TTN	S353	M1	Q8WZ42_TTN_S353_M1	19.5523	20.9142	18.997	19.0904	17.545	18.5609	18.836	20.0077	18.7564	18.5753	18.1514	18.5024	18.0921	18.2211	19.1834	18.3641	19.7445	19.6438	18.4513	19.7486	18.7666	18.8124	18.6626	18.9442	19.0149	18.9301	19.0305	19.711	19.0503	19.2567	NA	19.5586	18.5484	NA	18.7119	NA	18.9515	19.2228	18.7026	17.8634	17.8479	19.1068	19.9549	19.897	19.1158	NA	19.1855	NA	NA	18.6746	17.8006	18.1842	18.4073	18.4695	19.0892	18.9955	18.7082	19.3458	18.9307	19.1333	18.2315	18.8721	18.5522	18.8002	18.6223	18.9248	18.6212	18.7151	18.7408	19.1819	18.5239	18.9952	19.377	NA	NA	NA	20.7987	20.628	17.7707	16.6472	18.5827	17.3826	17.8834	18.2855	18.1227	NA	20.9303	NA	18.4598	19.621	18.9771	18.9974	NA	18.6957	18.3648	18.6311	18.5087	18.8156	18.2362	18.5818	19.1596	18.5305	18.9515	18.7347	NA	19.2624	18.5729	18.8826	19.9452	19.2354	19.5996	20.3402	18.6729	18.8038
Q8WZ42	TTN	S353	M2	Q8WZ42_TTN_S353_M2	17.622	21.4867	19.0355	22.3809	18.8655	19.8885	20.3197	19.3819	18.5687	19.6762	19.8945	19.7532	NA	17.8828	18.4845	18.9742	NA	19.7583	19.7128	20.5792	20.0744	20.259	19.6932	20.7076	20.5589	19.8005	19.5412	20.1563	20.1979	20.5668	19.1659	19.6767	18.7784	19.5882	19.451	20.667	17.1581	19.2819	18.2732	NA	18.388	17.5671	21.4769	22.1973	21.625	21.8697	22.017	20.4676	19.1279	19.0583	19.0082	19.8063	NA	18.9408	19.9464	19.0967	19.5098	18.6853	17.6296	19.7673	19.9964	20.5812	19.5576	20.4391	19.9231	20.6135	19.7071	19.6704	19.4317	19.6773	19.5289	20.5919	NA	18.9374	18.7723	18.8229	19.1531	19.1028	19.33	19.39	20.015	19.1456	19.3348	20.5049	19.7288	20.3831	19.4227	20.2217	19.2526	19.1399	20.4243	20.8594	17.5996	20.0816	19.3183	20.1941	20.9757	20.9207	19.7256	20.2346	19.7097	21.1907	19.6011	19.5055	19.1542	19.4759	19.4417	20.7796	20.6809	20.7792	20.1652	20.4116	20.1958	20.6285
Q8WZ42	TTN	S354	M1	Q8WZ42_TTN_S354_M1	20.2031	18.0777	20.4939	20.3406	17.1284	19.2806	21.129	20.7931	20.7898	20.9945	21.2313	21.7146	20.7543	20.7749	20.2227	21.0665	19.378	20.2363	21.0854	21.4712	21.0883	20.5123	19.8436	21.3426	21.1177	20.3357	19.6977	20.3106	21.499	20.2921	21.3628	21.1186	20.5644	21.4579	21.1259	21.9132	19.5861	19.5415	18.9834	20.6938	20.3602	19.3783	22.0098	20.8891	21.5958	22.3421	20.578	21.632	19.4976	20.9995	20.5925	20.6262	20.9265	21.1737	21.1304	20.9453	21.1892	21.3253	21.0948	21.3495	20.5582	20.7733	21.1625	21.4968	20.2543	19.7952	21.2	21.5588	19.2301	21.3874	21.0171	21.5302	21.0989	21.468	20.6401	21.4409	NA	18.2816	20.564	20.3347	20.3452	20.7	20.5224	20.6568	19.0432	21.2397	21.7793	21.6355	21.5461	21.3829	21.0945	21.366	21.0217	21.588	20.0014	20.3746	21.3944	21.0595	21.0978	21.5235	NA	21.394	20.9774	20.6444	20.6921	21.149	20.4872	20.5529	20.0349	21.5462	19.9029	20.2739	19.9353	20.1267
Q8WZ42	TTN	S354	M2	Q8WZ42_TTN_S354_M2	18.9379	20.3933	19.7389	NA	19.569	19.8611	20.1784	20.0853	18.6885	20.088	20.5119	19.6813	19.424	19.8111	18.6034	18.9309	19.6592	20.2491	20.7196	20.7637	20.7778	21.0805	20.3966	20.8703	20.1915	20.4756	19.8576	20.197	20.5214	20.9199	19.9299	20.3801	19.5535	20.2916	20.1545	20.9568	18.4118	19.6696	18.9766	19.7787	19.0914	18.8983	21.1281	21.4471	22.2053	22.6183	21.8895	20.2048	19.8313	19.6151	19.7116	20.5097	19.5599	18.7437	NA	19.8652	20.2132	18.4964	18.7918	20.5869	20.3585	21.0255	20.4934	21.0615	20.6824	20.8684	20.2724	20.3738	20.1351	20.0472	20.2509	NA	NA	19.4212	19.4757	19.5263	19.8565	19.8049	20.0334	20.0934	20.129	18.9219	20.0382	20.4231	19.874	20.6303	19.1084	20.7639	20.8502	19.6799	18.4794	NA	18.9108	20.4852	20.0217	20.4494	20.8554	NA	20.429	20.938	20.4131	NA	20.3045	19.8367	19.8576	20.169	20.1451	NA	20.4661	21.3473	20.1251	20.913	20.5104	20.2222
Q8WZ42	TTN	S355	M1	Q8WZ42_TTN_S355_M1	NA	21.1281	NA	21.6173	19.9095	20.1108	NA	NA	NA	NA	NA	20.9618	NA	21.0405	NA	18.8386	NA	NA	20.2493	20.6456	18.9841	NA	17.3783	20.1152	21.03	18.1719	18.9398	18.3976	20.5967	19.105	NA	18.5964	18.928	20.6683	19.0854	19.1663	18.2509	19.8259	18.1903	20.3993	19.1445	19.9001	21.1076	21.0794	20.6217	20.6611	20.8002	18.8081	21.1958	NA	NA	20.608	19.4802	18.6712	NA	20.5119	20.1702	NA	NA	19.2283	19.3241	20.3116	20.2902	19.432	20.6419	21.1585	21.0011	NA	20.7527	NA	21.5533	19.3423	20.7201	20.9728	20.3783	21.1149	18.6169	21.0619	19.6614	17.9866	19.5164	18.7448	NA	19.6789	19.4281	20.8354	NA	19.8254	21.0575	20.2909	NA	20.2403	20.1358	NA	NA	18.9765	19.9191	NA	19.626	20.3025	21.4873	20.3583	20.1935	NA	NA	NA	NA	20.8817	NA	NA	18.9306	20.7468	20.5055	20.734
Q8WZ42	TTN	S355	M2	Q8WZ42_TTN_S355_M2	19.4335	20.6978	NA	21.875	NA	16.4053	NA	NA	18.3708	19.2555	20.2533	19.6287	19.5168	19.3806	18.2846	18.5633	19.7521	19.9917	18.4704	18.5082	NA	NA	NA	18.3353	NA	NA	18.4791	NA	20.3372	NA	NA	NA	17.8103	NA	NA	19.7728	18.8859	18.7451	NA	19.8715	NA	19.3989	21.0184	21.2092	21.2378	21.5668	21.3285	20.0061	NA	20.2191	NA	NA	19.6527	18.9431	19.0522	19.872	NA	18.6834	19.2322	19.65	19.3273	19.2831	18.2885	20.291	NA	19.2443	19.4852	NA	NA	18.3546	NA	19.6977	NA	NA	NA	NA	NA	18.7934	NA	NA	NA	18.9942	NA	19.2575	19.3549	20.0764	19.4362	20.5171	21.6315	20.0585	19.2963	20.2013	19.4048	19.6227	NA	19.9884	20.0277	20.0265	NA	NA	NA	20.2964	NA	18.5932	NA	20.0603	NA	19.8854	19.818	20.977	19.5192	20.0088	19.8182	18.8519
Q8WZ42	TTN	S367	M1	Q8WZ42_TTN_S367_M1	NA	16.9631	NA	NA	NA	NA	NA	18.9531	NA	NA	16.5125	NA	NA	19.2163	19.2718	NA	NA	NA	16.8892	NA	NA	18.4205	17.0579	NA	19.2745	17.9042	18.8088	18.8301	16.3015	18.0425	19.0067	18.6722	19.1012	NA	NA	NA	NA	16.7852	NA	NA	NA	NA	NA	NA	NA	NA	NA	NA	NA	18.8617	NA	NA	NA	17.8184	16.6362	NA	NA	NA	NA	NA	NA	NA	NA	18.399	NA	18.5492	18.1843	17.7868	17.5702	NA	16.2725	16.5393	NA	NA	NA	NA	NA	NA	NA	NA	16.8826	NA	NA	NA	NA	NA	NA	NA	NA	NA	NA	18.3263	NA	16.8247	NA	NA	17.3215	18.9178	NA	NA	NA	NA	17.2687	NA	16.9575	NA	NA	NA	NA	NA	NA	16.2231	NA	NA
Q8WZ42	TTN	S4408	M1	Q8WZ42_TTN_S4408_M1	20.9636	20.5193	21.2125	20.5427	20.8554	20.7629	20.7225	20.6227	20.5027	21.1283	20.89	20.6998	20.7289	20.776	20.8934	20.8859	20.8505	20.8416	19.3627	20.4948	20.4419	20.4621	20.4412	20.2121	20.5574	20.2474	20.6127	20.5922	20.8321	20.7027	19.963	20.1199	20.0457	19.7418	20.226	20.2462	20.5589	20.3255	20.3086	20.442	20.2631	20.7051	20.5466	20.358	20.6164	20.4019	20.4861	20.4055	20.7891	20.6359	20.6064	20.8684	20.8666	20.7707	20.5772	20.6086	20.7626	20.9618	20.6669	20.6324	20.6377	20.4852	21.2	20.6102	20.6116	20.7858	20.8824	20.9485	20.9437	20.8149	20.9758	20.6857	20.7658	20.5756	20.5836	20.613	20.5332	20.6621	20.0574	19.6136	19.7685	19.7157	20.2974	19.5382	19.5212	20.7639	20.7559	20.8164	20.8956	20.7085	21.0909	20.9775	20.8387	21.2326	20.9883	20.9461	20.6521	20.873	20.6411	20.6588	20.6787	20.8376	20.7674	20.6523	20.767	20.722	20.7099	20.7852	20.5047	20.5665	20.5098	20.4452	20.485	20.5622
Q8WZ42	TTN	S444	M1	Q8WZ42_TTN_S444_M1	16.471	15.5695	17.9952	16.1527	16.4112	16.3678	18.6304	17.4457	18.9537	18.1195	16.5099	14.473	16.0211	15.9909	NA	15.7011	16.5863	16.1977	NA	NA	16.3318	14.9566	16.2209	14.6446	16.1985	14.9099	16.2753	15.8854	16.1288	16.3149	15.8108	16.0107	16.0055	15.5529	15.892	15.9119	15.3658	15.1202	15.6799	NA	15.4434	NA	15.5812	15.6303	16.0809	15.7553	16.0701	15.9369	16.0079	NA	15.9723	15.8918	15.9813	13.5472	15.9482	16.0322	16.0736	15.9351	16.1269	16.1854	16.1016	16.0305	16.3872	17.4635	16.9491	16.0941	16.1111	16.3353	17.1768	16.2915	16.5852	16.5624	17.2666	16.076	17.9628	17.3097	16.4045	16.2164	14.6581	14.7056	14.743	15.6733	16.1568	15.0526	16.646	15.7634	17.9358	16.4011	15.8601	15.87	17.6489	16.4932	16.9663	18.003	17.0214	16.9073	15.5749	16.7027	16.1545	16.0759	16.5828	16.4746	15.7742	15.8576	14.8144	17.7269	18.5858	15.8213	15.8291	16.3043	18.3394	16.4233	NA	16.3009
Q8WZ42	TTN	S4486	M1	Q8WZ42_TTN_S4486_M1	19.2003	17.4959	19.1244	18.2358	18.8941	18.5944	18.4922	18.3051	18.1878	18.4154	18.6185	18.5474	17.5665	17.4423	17.7794	17.4372	17.5148	17.7517	18.5428	18.3565	18.0748	18.3832	18.6592	18.2047	18.2026	18.0908	18.1442	17.9273	18.0677	18.1539	18.1449	18.1732	18.1249	18.0092	18.1743	18.4271	17.8275	17.3425	18.0869	17.4539	17.7881	18.25	18.1321	18.1453	18.0891	18.0486	17.9624	18.1644	18.58	18.343	17.8501	18.4359	17.8589	18.0705	18.3088	18.2104	18.1938	18.0331	18.4243	18.3621	18.5122	18.1626	18.4598	18.5089	18.3398	18.31	18.6398	18.4477	NA	18.2183	18.4876	18.2779	18.5927	18.6347	18.5032	18.3167	18.4047	18.6615	17.2201	17.0778	16.8495	17.4827	17.9968	17.3039	17.2609	18.2696	18.1736	18.3401	18.4469	18.3526	18.7288	18.4635	18.3874	18.4791	18.7237	18.5818	18.4464	18.3849	18.1268	18.4507	18.378	18.5631	18.4434	17.5962	18.4609	18.251	18.3666	17.9008	18.1426	18.3366	18.1605	18.3447	17.9036	18.1258
Q8WZ42	TTN	S4527	M1	Q8WZ42_TTN_S4527_M1	17.1577	15.5338	16.6431	16.4318	16.4984	15.8802	16.9843	16.3055	16.7975	16.3255	16.6256	16.6618	16.18	15.5604	16.1048	15.6058	15.4527	16.196	15.6484	16.1572	15.7527	15.4803	15.4401	15.5725	16.5656	15.8414	16.5513	15.8	16.078	16.0947	16.0145	15.9049	15.9409	16.0108	16.3905	16.5611	16.1724	15.989	15.7	16.1045	15.9707	16.5782	16.6073	16.4648	16.5789	16.5206	16.4501	16.5589	17.0355	17.3226	17.2333	17.5051	17.13	17.4464	16.3902	16.3037	16.5937	16.0967	16.5563	16.7007	16.0235	NA	15.4773	15.7688	16.0584	14.9759	16.8432	16.3872	16.4267	16.1328	16.2709	16.4701	16.8063	16.65	15.3794	16.6323	16.6024	16.5466	16.3695	16.0201	16.2052	16.6446	16.9108	16.3305	NA	16.6686	16.1568	15.7459	16.6506	16.4511	17.4282	16.5571	16.4437	17.1007	16.951	17.2833	16.5849	16.6246	16.2959	16.5904	16.7058	16.7268	16.4087	15.2354	16.7319	17.0642	16.3255	16.8163	15.4987	15.9917	16.2882	16.3775	16.2567	16.5017
Q8WZ42	TTN	S4538	M1	Q8WZ42_TTN_S4538_M1	18.467	17.2431	18.4473	17.7203	18.2348	18.1981	18.034	18.0511	18.2924	17.9551	17.9897	18.1217	17.9529	17.8467	18.0788	17.7256	17.6746	17.9014	17.7709	18.1688	17.9334	18.0524	18.1174	17.7602	18.0065	18.0105	18.3264	18.2426	18.3466	18.2124	18.0846	17.9625	17.981	17.7899	18.0124	18.3682	17.8078	17.5778	17.7088	17.9035	17.5995	18.016	18.2772	18.1687	18.2279	18.2281	18.202	18.2608	18.0916	18.2898	18.16	18.1823	18.2517	18.1396	18.3093	18.1488	18.4077	18.1497	18.2107	18.0987	18.2865	18.1821	18.1311	18.0241	18.2107	17.9916	17.6158	17.6673	17.6692	17.4346	17.9613	17.8031	18.7536	18.5611	18.2987	18.53	18.5852	18.6739	17.28	17.0749	16.3007	16.9974	17.4778	16.6303	17.4103	18.3123	18.0523	18.1854	18.2586	18.0386	18.2728	18.0905	18.1141	17.9812	18.2142	18.1221	17.4053	17.7999	17.5577	17.6233	17.5552	17.6192	18.2892	17.9789	18.2125	18.4647	18.2724	17.9057	18.2939	18.4928	18.3054	18.299	18.4022	18.3418
Q8WZ42	TTN	S4646	M1	Q8WZ42_TTN_S4646_M1	17.2836	16.4032	17.6638	17.4569	20.1323	17.5993	NA	NA	NA	NA	NA	NA	NA	NA	NA	NA	NA	NA	NA	16.3937	NA	NA	17.2469	NA	NA	NA	NA	NA	NA	NA	NA	NA	NA	NA	NA	NA	NA	NA	NA	NA	NA	NA	NA	NA	NA	NA	NA	NA	NA	NA	NA	NA	NA	NA	NA	NA	NA	NA	NA	NA	NA	NA	NA	NA	NA	NA	NA	NA	NA	NA	NA	NA	17.9079	NA	17.9161	NA	NA	18.0818	NA	NA	NA	NA	NA	NA	NA	NA	NA	NA	NA	NA	NA	NA	NA	NA	NA	NA	NA	NA	NA	NA	NA	18.146	NA	NA	NA	NA	NA	NA	NA	NA	NA	NA	NA	NA
Q8WZ42	TTN	S4651	M1	Q8WZ42_TTN_S4651_M1	18.8031	NA	NA	NA	NA	17.6891	NA	NA	NA	NA	NA	NA	NA	NA	NA	NA	NA	NA	NA	NA	NA	NA	NA	NA	NA	NA	NA	NA	NA	NA	NA	NA	NA	NA	NA	NA	NA	NA	NA	NA	NA	NA	NA	NA	17.9256	NA	NA	NA	NA	NA	NA	NA	NA	NA	NA	NA	NA	NA	NA	NA	NA	NA	NA	NA	NA	NA	NA	NA	NA	NA	NA	NA	NA	NA	NA	NA	NA	NA	NA	NA	NA	NA	NA	NA	18.7495	NA	NA	NA	NA	NA	NA	NA	NA	NA	NA	NA	NA	NA	NA	NA	NA	NA	NA	NA	NA	NA	NA	NA	NA	NA	NA	NA	NA	NA
Q8WZ42	TTN	S4652	M1	Q8WZ42_TTN_S4652_M1	21.8775	21.9469	24.186	22.9837	18.509	22.53	22.6139	22.3567	22.033	23.123	22.7038	22.6262	21.8635	22.9727	23.3118	23.3073	22.9509	23.2413	20.107	23.608	23.6357	23.5909	23.3821	23.3712	22.614	21.8853	22.5367	22.2211	22.4324	22.4755	21.0825	21.1127	NA	21.184	21.7944	21.6129	21.864	21.9019	21.9334	21.8704	21.8063	21.5592	22.7939	23.0392	22.9904	22.9848	23.0609	22.9223	23.6503	23.3358	23.5225	23.5895	23.6459	23.5596	22.8874	22.6783	22.9737	22.8733	21.9343	22.1552	23.7463	23.8704	23.8405	20.346	23.6722	23.8312	22.7963	22.7562	22.6069	22.8511	22.4499	22.7554	22.153	23.7607	22.9395	22.1581	21.7624	24.1191	22.353	21.4425	19.6249	21.4695	21.1861	19.7651	20.6763	22.8841	22.9826	23.0336	23.4259	23.376	23.1289	23.2661	22.7572	22.6844	23.2597	23.074	22.6116	23.3977	23.1787	23.1765	22.7812	23.0481	23.5288	23.3381	23.4469	23.5397	23.3774	23.232	21.2528	22.1333	21.6106	22.2416	21.8538	22.0984
Q8WZ42	TTN	S4653	M1	Q8WZ42_TTN_S4653_M1	22.7029	19.6899	NA	21.7012	22.777	22.4515	NA	NA	20.3392	NA	NA	NA	NA	NA	21.8688	NA	NA	NA	19.7923	NA	NA	NA	NA	NA	NA	19.9783	NA	NA	19.4057	NA	NA	18.3843	NA	NA	NA	NA	19.8325	NA	NA	NA	NA	20.9199	NA	NA	NA	NA	NA	NA	19.0695	NA	NA	NA	NA	NA	NA	NA	NA	NA	19.5371	20.012	NA	NA	20.6881	23.5718	17.8293	NA	NA	NA	19.9298	NA	19.6861	NA	23.4634	21.9711	22.9479	23.6827	23.5438	NA	NA	20.6126	20.7423	NA	21.9166	19.632	NA	NA	19.8897	21.6343	NA	NA	NA	NA	NA	NA	NA	NA	NA	NA	NA	NA	21.8308	NA	NA	NA	NA	NA	NA	NA	20.1245	NA	NA	NA	20.4017	NA
Q8WZ42	TTN	S4655	M1	Q8WZ42_TTN_S4655_M1	19.5557	17.034	18.9285	19.7633	18.0336	18.2572	NA	NA	17.7625	NA	19.6576	NA	22.5203	19.5096	NA	NA	20.2018	19.9191	19.2106	17.5407	17.3354	18.3923	18.4004	17.5286	NA	NA	19.4576	20.7476	20.5695	NA	21.56	20.9296	22.0955	20.3871	21.1106	20.8333	20.6835	20.5605	20.229	21.0075	20.6229	21.3975	20.2086	18.3599	NA	19.5393	19.3124	19.4274	NA	NA	19.3201	NA	17.7894	13.3975	19.6505	19.3984	NA	20.3933	21.043	21.4881	17.5854	NA	18.4536	17.8185	17.9763	18.2292	19.7065	19.9775	18.0356	NA	18.1799	NA	19.4368	18.6583	18.6216	19.644	18.1537	18.3192	NA	NA	NA	19.4647	NA	21.1017	20.2186	20.8934	19.4628	NA	19.5919	19.6477	19.3899	NA	20.738	21.7468	NA	NA	20.6929	NA	NA	NA	NA	NA	NA	NA	NA	NA	NA	17.7111	21.0504	21.1328	22.2425	21.1713	21.1905	21.8722
Q8WZ42	TTN	S4706	M1	Q8WZ42_TTN_S4706_M1	21.392	20.7388	21.0473	21.217	21.2336	21.2792	20.9736	20.985	20.7304	21.1374	21.1483	21.2581	21.1783	21.0752	21.3229	21.4575	21.1021	21.4548	21.7044	21.604	21.1821	21.411	21.4016	21.2349	21.0766	20.6874	21.1012	20.8484	20.8734	21.3666	21.3201	21.1236	21.2609	20.7787	21.0296	21.6443	21.3032	21.3358	21.2346	21.5167	21.257	21.8284	21.7045	21.5462	21.4642	21.6729	21.3976	21.6693	21.5942	21.5298	21.567	21.7542	21.6124	21.2884	21.4857	20.9935	21.4887	21.2046	21.2631	21.3947	21.3745	21.4828	21.4732	21.1339	21.215	21.0908	21.3859	21.6243	21.3466	21.5538	21.7382	21.507	21.7071	21.4789	21.4493	21.5428	21.4507	21.5404	20.6424	20.269	19.9141	20.532	20.7752	20.0839	20.1716	21.5918	21.3657	21.5805	21.732	21.5506	20.9643	21.2715	21.3222	21.2979	21.4234	21.492	20.9784	20.9263	21.2283	21.2828	21.3302	21.0513	21.6801	21.3674	21.5811	21.6539	21.5328	21.5355	21.4109	21.539	21.403	21.4582	21.3615	21.4073
Q8WZ42	TTN	S4745	M1	Q8WZ42_TTN_S4745_M1	14.5617	NA	NA	NA	NA	NA	NA	NA	NA	NA	NA	NA	NA	NA	NA	NA	NA	NA	NA	NA	NA	NA	NA	NA	NA	14.996	NA	NA	NA	NA	NA	NA	NA	NA	NA	NA	NA	NA	NA	NA	NA	NA	NA	NA	NA	NA	NA	NA	NA	NA	NA	NA	NA	NA	NA	NA	NA	NA	NA	NA	16.7708	16.1501	15.7812	17.6066	16.7916	NA	NA	NA	NA	NA	NA	NA	NA	NA	NA	NA	NA	NA	NA	NA	NA	NA	NA	NA	NA	NA	NA	NA	NA	NA	NA	NA	NA	NA	NA	NA	NA	NA	NA	NA	NA	NA	NA	NA	NA	NA	NA	NA	NA	NA	NA	NA	NA	NA
Q8WZ42	TTN	S4747	M1	Q8WZ42_TTN_S4747_M1	NA	NA	NA	NA	NA	NA	NA	NA	NA	NA	NA	NA	NA	NA	NA	NA	NA	NA	NA	18.3329	NA	19.1386	NA	18.1076	NA	NA	NA	NA	NA	NA	NA	NA	NA	NA	NA	NA	15.5039	NA	NA	NA	NA	NA	NA	NA	NA	NA	NA	NA	NA	NA	NA	NA	NA	NA	NA	NA	17.7685	NA	NA	NA	NA	NA	16.6848	18.2418	NA	18.4377	NA	16.2455	NA	NA	14.077	NA	NA	NA	NA	15.1797	NA	NA	NA	NA	NA	NA	NA	NA	NA	NA	NA	NA	NA	NA	NA	NA	NA	NA	NA	NA	NA	NA	NA	NA	NA	NA	17.2977	NA	16.1087	NA	NA	NA	NA	NA	NA	NA	NA	NA
