## Supplementary material for "Personalized phosphoproteomics of skeletal muscle insulin resistance and exercise links MINDY1 to insulin action": Table S8 (part 17 of 18)

### Sheet: Table S8, Needham et al. 2024 (continued)
UniProt	GeneNames	Residue	Phosphopeptide multiplicity	ID	INDV10_0min_E	INDV10_0min_R	INDV10_30min_E	INDV10_30min_R	INDV10_120min_E	INDV10_120min_R	INDV11_0min_E	INDV11_0min_R	INDV11_30min_E	INDV11_30min_R	INDV11_120min_E	INDV11_120min_R	INDV17_0min_E	INDV17_0min_R	INDV17_30min_E	INDV17_30min_R	INDV17_120min_E	INDV17_120min_R	INDV21_0min_E	INDV21_0min_R	INDV21_30min_E	INDV21_30min_R	INDV21_120min_E	INDV21_120min_R	INDV24_0min_E	INDV24_0min_R	INDV24_30min_E	INDV24_30min_R	INDV24_120min_E	INDV24_120min_R	INDV28_0min_E	INDV28_0min_R	INDV28_30min_E	INDV28_30min_R	INDV28_120min_E	INDV28_120min_R	INDV29_0min_E	INDV29_0min_R	INDV29_30min_E	INDV29_30min_R	INDV29_120min_E	INDV29_120min_R	INDV35_0min_E	INDV35_0min_R	INDV35_30min_E	INDV35_30min_R	INDV35_120min_E	INDV35_120min_R	INDV36_0min_E	INDV36_0min_R	INDV36_30min_E	INDV36_30min_R	INDV36_120min_E	INDV36_120min_R	INDV37_0min_E	INDV37_0min_R	INDV37_30min_E	INDV37_30min_R	INDV37_120min_E	INDV37_120min_R	INDV4_0min_E	INDV4_0min_R	INDV4_30min_E	INDV4_30min_R	INDV4_120min_E	INDV4_120min_R	INDV49_0min_E	INDV49_0min_R	INDV49_30min_E	INDV49_30min_R	INDV49_120min_E	INDV49_120min_R	INDV5_0min_E	INDV5_0min_R	INDV5_30min_E	INDV5_30min_R	INDV5_120min_E	INDV5_120min_R	INDV51_0min_E	INDV51_0min_R	INDV51_30min_E	INDV51_30min_R	INDV51_120min_E	INDV51_120min_R	INDV52_0min_E	INDV52_0min_R	INDV52_30min_E	INDV52_30min_R	INDV52_120min_E	INDV52_120min_R	INDV54_0min_E	INDV54_0min_R	INDV54_30min_E	INDV54_30min_R	INDV54_120min_E	INDV54_120min_R	INDV55_0min_E	INDV55_0min_R	INDV55_30min_E	INDV55_30min_R	INDV55_120min_E	INDV55_120min_R	INDV62_0min_E	INDV62_0min_R	INDV62_30min_E	INDV62_30min_R	INDV62_120min_E	INDV62_120min_R	INDV9_0min_E	INDV9_0min_R	INDV9_30min_E	INDV9_30min_R	INDV9_120min_E	INDV9_120min_R
Q8WZ42	TTN	S4749	M1	Q8WZ42_TTN_S4749_M1	16.3812	NA	16.6221	16.223	17.5292	17.1901	NA	NA	NA	NA	NA	NA	NA	11.6757	NA	NA	NA	NA	NA	18.3489	17.9155	NA	16.5446	NA	NA	NA	NA	NA	NA	NA	NA	NA	NA	NA	NA	NA	NA	NA	NA	15.6065	NA	NA	NA	15.6425	NA	NA	NA	NA	NA	NA	NA	NA	NA	NA	NA	11.4556	NA	NA	NA	NA	18.0342	16.3708	16.7439	NA	18.6899	17.7183	NA	NA	NA	NA	NA	NA	18.5487	NA	17.4126	15.9295	17.2906	18.8122	NA	NA	NA	NA	NA	NA	NA	NA	13.9484	NA	15.4722	NA	NA	NA	12.4561	NA	NA	NA	NA	NA	NA	NA	NA	NA	NA	NA	NA	NA	NA	NA	NA	NA	NA	NA	NA	NA
Q8WZ42	TTN	S4902	M1	Q8WZ42_TTN_S4902_M1	16.1802	14.4657	15.602	15.6846	16.1271	16.3125	NA	NA	NA	15.0317	15.1722	NA	NA	NA	NA	14.9762	NA	NA	15.7784	16.2331	16.0049	16.1926	16.0765	16.3088	NA	NA	NA	NA	NA	14.2635	NA	NA	14.7608	14.4211	NA	NA	NA	NA	NA	NA	NA	NA	15.0968	NA	15.0995	NA	NA	15.726	14.9822	14.7765	NA	15.7659	15.2666	15.6217	NA	15.7619	15.6158	14.8971	15.5076	16.4678	16.1377	16.1463	16.121	16.0845	16.0578	16.3193	NA	NA	NA	15.0814	14.4828	NA	16.7527	16.3305	15.9208	16.1465	16.0985	16.3627	NA	NA	NA	NA	NA	NA	NA	NA	15.2845	NA	NA	NA	16.5228	NA	NA	NA	15.3179	16.3592	NA	NA	NA	NA	NA	NA	NA	NA	15.1049	NA	NA	NA	NA	NA	NA	NA	NA	NA
Q8WZ42	TTN	S4916	M1	Q8WZ42_TTN_S4916_M1	NA	NA	NA	NA	NA	NA	15.3223	15.033	NA	NA	NA	NA	NA	NA	14.7378	NA	NA	NA	NA	NA	NA	NA	NA	NA	15.1095	14.4811	15.3912	15.2684	13.5366	NA	15.0084	15.325	NA	NA	14.9497	15.0714	NA	NA	NA	NA	NA	NA	NA	15.6358	NA	16.4101	14.9623	NA	NA	NA	15.0029	NA	NA	NA	15.5864	NA	NA	NA	NA	NA	NA	NA	NA	NA	NA	NA	14.5914	14.4782	13.7106	NA	NA	14.5214	NA	NA	NA	NA	NA	NA	15.1227	14.4112	13.5936	13.823	14.6233	14.1845	14.5083	NA	NA	15.4417	15.4427	15.24	NA	15.5371	15.0939	16.0325	NA	NA	15.231	15.6071	15.322	15.6726	15.7963	15.4209	14.9273	14.7574	NA	15.0196	15.2192	15.1716	14.5553	NA	14.3289	NA	NA	NA
Q8WZ42	TTN	S49	M1	Q8WZ42_TTN_S49_M1	NA	NA	NA	NA	NA	NA	NA	NA	NA	NA	NA	NA	NA	17.2288	NA	NA	NA	NA	NA	NA	NA	NA	NA	NA	13.4775	18.634	NA	NA	18.2989	16.3218	NA	NA	NA	NA	16.945	NA	NA	NA	NA	16.841	NA	NA	NA	15.9435	13.8768	NA	NA	NA	14.9866	NA	NA	NA	15.4225	NA	NA	16.9801	NA	15.5661	15.3105	13.9844	17.1385	NA	NA	NA	NA	NA	NA	NA	NA	NA	NA	16.9997	NA	NA	NA	NA	NA	NA	NA	NA	NA	NA	NA	NA	NA	NA	NA	NA	NA	NA	NA	NA	NA	NA	NA	NA	NA	NA	15.3575	NA	NA	NA	NA	NA	NA	14.8597	NA	NA	NA	NA	NA	NA	NA	NA
Q8WZ42	TTN	S5051	M1	Q8WZ42_TTN_S5051_M1	NA	NA	16.6845	NA	NA	NA	NA	16.9254	14.18	NA	15.4141	NA	NA	NA	NA	NA	NA	NA	NA	NA	NA	NA	15.695	NA	NA	NA	NA	16.7043	NA	NA	NA	NA	NA	NA	12.1683	NA	NA	17.2709	NA	NA	15.468	17.4881	NA	NA	NA	NA	NA	NA	15.0122	NA	20.1348	NA	NA	NA	NA	NA	NA	NA	12.9849	NA	NA	NA	NA	NA	NA	16.7725	NA	14.9757	19.4629	NA	16.3059	NA	NA	NA	NA	NA	NA	NA	NA	NA	11.9272	16.3548	15.386	14.316	14.8128	17.0126	17.4225	17.3054	NA	NA	14.3304	15.4682	17.1302	NA	17.0962	NA	12.4256	16.6502	15.6911	19.4479	16.7395	17.0875	NA	NA	NA	NA	NA	NA	NA	NA	15.4221	NA	NA	NA
Q8WZ42	TTN	S5120	M1	Q8WZ42_TTN_S5120_M1	16.3975	15.5498	16.4883	16.3242	16.3906	16.3314	16.2835	15.3245	15.9131	16.0726	15.3867	16.3684	15.9807	16.3417	14.6893	13.9837	14.4232	14.4799	15.1586	16.3142	15.0387	16.3746	15.048	15.4516	15.559	NA	16.2066	15.4636	15.8053	14.2076	15.5197	15.7611	15.7849	14.8573	16.3221	15.3375	14.9984	16.0799	16.4021	15.0392	14.7642	16.0792	16.4692	14.5763	16.246	14.0256	16.7271	16.3099	16.3532	16.7406	16.6163	16.4993	16.7612	16.6916	16.6949	16.4197	14.8847	14.7491	16.3621	16.3304	16.8185	16.4819	14.6728	15.3512	16.1424	15.6098	15.2951	14.6055	15.7694	15.7024	15.4198	15.7217	15.8232	16.7214	16.6307	16.99	15.8465	16.143	15.3229	16.0656	14.6542	14.3958	15.8741	14.6745	13.8078	14.8356	15.2556	15.032	15.368	16.5077	16.7743	15.7744	15.2155	16.9951	15.1484	16.1565	14.9282	15.2385	14.8389	16.0122	15.9429	13.6354	14.9647	16.8403	15.3301	15.2758	16.8798	16.1532	13.7296	15.7195	15.2673	16.4017	15.0231	16.5945
Q8WZ42	TTN	S5123	M1	Q8WZ42_TTN_S5123_M1	NA	NA	NA	NA	NA	NA	NA	NA	NA	NA	NA	NA	NA	NA	NA	NA	NA	NA	NA	NA	NA	NA	NA	NA	NA	NA	NA	NA	NA	NA	NA	NA	NA	NA	NA	NA	NA	NA	NA	NA	NA	NA	NA	NA	NA	NA	17.1981	NA	NA	NA	NA	NA	NA	NA	NA	NA	NA	NA	NA	NA	NA	NA	NA	NA	NA	NA	NA	NA	NA	NA	NA	NA	NA	NA	NA	NA	NA	NA	NA	NA	NA	NA	NA	NA	NA	NA	NA	NA	NA	NA	NA	NA	NA	NA	NA	NA	NA	NA	NA	NA	NA	NA	NA	NA	NA	NA	NA	NA	NA	NA	17.3233	NA	NA	17.3826
Q8WZ42	TTN	S5124	M1	Q8WZ42_TTN_S5124_M1	21.7994	20.554	21.8389	21.2723	21.5419	21.6377	21.3711	20.863	21.393	21.1387	21.2791	21.2881	21.0084	20.992	21.3833	20.9597	20.7987	21.2192	20.8745	21.0309	21.1241	20.6589	20.5711	21.0858	20.7738	20.991	20.6989	21.0057	20.9664	20.8551	21.416	21.2012	21.144	21.0141	21.4541	21.6155	21.0824	20.8	20.7378	20.9773	20.7631	21.043	21.4848	21.3468	21.2194	21.5004	21.0989	21.4168	21.7067	21.6602	21.6735	21.71	21.6479	21.7716	21.4524	21.3758	21.4595	21.1324	21.486	21.479	21.4493	21.3829	21.3317	21.2165	21.3308	21.1703	21.4711	21.1914	21.4676	21.3076	21.5743	21.4261	21.4405	21.3	21.5658	21.2595	21.6123	21.8036	20.8369	20.4357	19.8722	20.3777	21.0012	20.3621	19.6815	21.3512	21.1825	21.3728	21.4555	21.2805	21.5359	21.2356	21.163	21.326	21.518	21.7064	21.2474	21.2858	21.411	21.5756	21.4596	21.5785	21.0902	21.0322	20.8932	21.2536	20.9425	21.028	21.2164	21.2854	21.1044	21.1605	21.1719	21.3432
Q8WZ42	TTN	S5134	M1	Q8WZ42_TTN_S5134_M1	NA	NA	NA	NA	NA	NA	NA	NA	NA	NA	NA	NA	NA	NA	NA	NA	NA	NA	NA	NA	NA	NA	NA	NA	NA	NA	15.9287	NA	NA	16.3758	17.7767	17.5144	NA	NA	NA	16.7065	NA	NA	NA	NA	NA	NA	NA	NA	NA	NA	NA	NA	NA	NA	NA	NA	NA	NA	NA	NA	17.223	NA	NA	NA	NA	NA	NA	NA	NA	NA	NA	NA	NA	NA	NA	NA	NA	NA	NA	NA	NA	NA	NA	NA	NA	NA	NA	NA	16.6394	NA	NA	NA	NA	NA	NA	NA	16.2458	NA	NA	NA	NA	NA	NA	NA	NA	NA	NA	NA	NA	NA	NA	NA	NA	NA	NA	NA	NA	NA
Q8WZ42	TTN	S5141	M1	Q8WZ42_TTN_S5141_M1	NA	18.7909	17.7628	17.319	19.6079	NA	17.5443	NA	NA	18.7259	18.6876	18.5415	19.028	19.1196	19.3298	19.0891	18.4868	19.1425	19.8317	20.0429	20.1514	19.9245	19.9318	20.0082	19.299	19.2494	19.4229	19.6256	19.802	19.3436	19.2445	19.2433	19.4577	19.2784	19.4086	19.5392	19.1636	18.9171	19.3114	19.3146	19.2134	19.4541	19.155	19.2378	19.2711	19.3162	19.1921	19.2178	19.7295	19.0444	19.5972	19.4738	19.2385	19.1517	19.6007	19.6523	20.0084	19.3935	19.7379	NA	20.062	NA	19.4357	19.8375	19.9952	19.1884	18.9328	NA	18.889	NA	NA	16.7542	19.9301	19.4856	19.4422	19.6233	19.6979	19.5693	18.5817	18.475	NA	16.4764	18.8197	18.3259	18.5072	19.5291	19.3067	19.3661	19.5598	19.3969	18.2715	18.7866	NA	NA	18.4953	NA	17.2233	19.1893	18.8756	19.1444	NA	18.38	18.9224	18.8542	NA	18.8679	17.2873	NA	19.6434	19.9551	19.8443	19.6375	19.5657	19.7594
Q8WZ42	TTN	S5175	M1	Q8WZ42_TTN_S5175_M1	NA	NA	NA	NA	NA	NA	NA	NA	NA	NA	NA	NA	NA	NA	NA	NA	NA	NA	NA	NA	NA	NA	NA	NA	NA	NA	NA	NA	NA	NA	NA	NA	NA	NA	NA	NA	NA	NA	NA	NA	17.834	16.9182	NA	NA	NA	NA	NA	NA	NA	NA	NA	NA	NA	17.2317	NA	NA	NA	NA	NA	NA	NA	17.1658	NA	NA	NA	NA	16.2362	NA	NA	NA	NA	NA	NA	NA	NA	NA	18.0847	NA	NA	NA	NA	NA	NA	NA	NA	NA	NA	NA	18.7454	NA	NA	NA	NA	NA	NA	NA	NA	NA	NA	NA	NA	NA	NA	NA	NA	NA	NA	NA	NA	NA	NA	NA	NA	NA
Q8WZ42	TTN	S5178	M1	Q8WZ42_TTN_S5178_M1	NA	NA	NA	NA	NA	NA	NA	NA	17.6695	NA	NA	NA	NA	17.508	NA	NA	NA	NA	NA	NA	NA	NA	NA	NA	NA	NA	NA	NA	NA	NA	NA	NA	NA	NA	NA	NA	NA	NA	NA	NA	NA	NA	NA	NA	NA	NA	NA	NA	NA	NA	NA	NA	NA	NA	NA	NA	NA	NA	NA	NA	NA	NA	NA	NA	NA	NA	NA	NA	NA	NA	NA	NA	NA	NA	NA	NA	NA	NA	NA	NA	NA	NA	NA	NA	NA	NA	NA	NA	NA	18.6909	NA	NA	NA	NA	NA	NA	NA	NA	NA	NA	NA	NA	NA	NA	17.0758	NA	NA	NA	NA	NA	NA	NA	NA	NA
Q8WZ42	TTN	S5198	M1	Q8WZ42_TTN_S5198_M1	15.5659	12.5797	15.7852	NA	NA	NA	14.8416	NA	14.828	15.8214	NA	14.9555	NA	16.1941	NA	NA	15.2186	15.7121	NA	NA	NA	13.2899	NA	NA	NA	NA	NA	NA	NA	NA	NA	NA	13.4165	NA	NA	16.4796	14.6639	NA	15.1098	NA	13.3662	15.5648	NA	NA	NA	13.5368	NA	NA	16.1302	15.5074	15.9366	NA	15.9496	NA	NA	NA	NA	NA	NA	NA	NA	NA	NA	16.1828	14.5154	NA	15.137	15.1924	NA	14.947	NA	NA	15.5049	15.3201	14.1939	14.7474	NA	NA	15.6821	NA	NA	NA	NA	NA	NA	15.1673	17.0326	NA	16.1794	NA	NA	15.7314	NA	NA	15.4791	NA	15.3478	NA	NA	15.0852	NA	14.512	14.8145	15.8065	13.9873	15.7427	15.7354	NA	NA	NA	NA	NA	NA	16.7024
Q8WZ42	TTN	S5280	M1	Q8WZ42_TTN_S5280_M1	NA	16.1159	NA	NA	17.0008	NA	15.7356	NA	NA	NA	NA	NA	NA	NA	NA	NA	NA	NA	17.493	18.3464	18.5751	18.5679	18.6393	17.5455	NA	NA	NA	NA	NA	NA	NA	NA	NA	NA	NA	NA	16.7427	NA	NA	NA	NA	NA	NA	NA	NA	NA	NA	16.6163	16.1861	NA	NA	NA	NA	NA	NA	NA	NA	NA	NA	NA	NA	18.3377	NA	NA	NA	NA	NA	NA	NA	NA	NA	NA	NA	NA	NA	NA	NA	NA	NA	NA	NA	NA	NA	NA	NA	NA	NA	NA	NA	NA	NA	NA	NA	NA	NA	NA	NA	NA	NA	NA	NA	NA	NA	NA	NA	NA	NA	14.4308	NA	NA	NA	NA	NA	NA
Q8WZ42	TTN	S5319	M1	Q8WZ42_TTN_S5319_M1	16.9327	16.421	16.9815	16.8386	17.0844	17.0966	16.8584	16.791	16.9287	16.855	16.948	16.8159	16.5576	16.5439	16.777	16.6249	16.6093	16.6173	16.3669	16.4447	16.528	16.3121	16.3602	16.4791	16.792	16.5468	16.8442	16.3777	16.6646	16.8074	16.7071	16.8452	16.7349	16.3888	16.7899	16.9266	16.8113	16.3955	16.7729	16.5484	16.6161	16.8221	16.6612	16.7917	16.7234	16.6266	16.8507	16.5682	16.9417	17.1636	16.96	17.0189	17.1847	17.2523	16.8853	17.0492	16.9764	16.9768	16.9893	16.9775	16.918	16.9292	16.9805	16.889	16.912	16.7208	17.1517	17.2297	16.844	17.0729	17.256	17.0691	17.168	17.0941	17.0266	17.1679	16.8478	17.0506	16.0559	15.7217	15.412	15.4634	16.1511	15.5102	15.6793	16.9076	16.8498	17.0664	17.0776	17.0185	16.9671	17.1719	16.9819	16.9766	17.0975	16.9921	16.6263	16.8961	17.0076	16.9195	16.9824	17.1013	16.9159	16.8825	16.8275	16.7322	16.7776	16.7831	16.6351	16.8126	16.6456	16.748	16.6768	16.7571
Q8WZ42	TTN	S5400	M1	Q8WZ42_TTN_S5400_M1	20.2591	19.7573	19.1498	20.33	19.2661	20.5667	18.8964	18.901	18.796	19.2925	20.2385	20.2773	20.7145	20.7826	20.8447	NA	20.7245	21.1646	19.2974	20.3782	19.5409	NA	19.9285	20.1785	20.0395	19.7476	20.091	20.1115	NA	17.1022	20.0198	NA	NA	19.6995	18.7421	20.1452	20.8247	20.6699	20.2733	20.2946	NA	20.5188	20.3257	20.3386	20.225	20.5298	NA	20.2298	20.8297	20.0797	20.5366	20.5464	20.6443	20.1811	20.5744	NA	20.6789	20.766	20.9989	20.5423	20.7708	NA	NA	19.0651	19.992	NA	19.1683	20.5614	20.3116	20.4538	19.4798	20.2705	NA	NA	14.9638	NA	20.4963	NA	18.6816	19.3625	15.9852	19.5978	19.93	NA	NA	20.7558	21.0358	NA	20.8418	NA	NA	20.6164	NA	NA	NA	20.5934	16.7829	19.3137	20.665	20.5017	NA	NA	20.5153	20.5082	NA	NA	NA	NA	NA	20.6889	20.6746	20.6952	20.6574	20.3833
Q8WZ42	TTN	S5401	M1	Q8WZ42_TTN_S5401_M1	NA	16.5348	18.2504	NA	18.6626	NA	17.6179	17.6229	17.6761	17.9813	NA	NA	NA	NA	NA	21.071	NA	NA	NA	NA	18.6215	20.4649	NA	NA	NA	NA	NA	NA	20.1226	20.1259	NA	20.0595	19.9088	NA	16.8721	NA	NA	NA	NA	NA	20.7194	NA	18.1722	18.1823	18.1425	NA	20.6599	NA	NA	17.2044	NA	NA	17.2143	17.4819	NA	20.4871	17.1764	NA	NA	NA	NA	20.6213	20.9343	17.7713	17.7874	20.26	17.9215	NA	16.8873	NA	17.9299	NA	20.7916	20.9544	20.668	20.7637	NA	20.621	16.9722	NA	19.3148	16.1619	NA	19.3703	19.8301	NA	NA	21.2278	NA	21.1953	20.8024	17.1023	20.5061	20.719	20.7677	NA	20.2141	18.0869	17.1753	NA	20.7402	20.6887	NA	17.0151	20.9198	20.7521	20.7272	20.6615	20.1984	NA	NA	NA	NA	NA
Q8WZ42	TTN	S5404	M1	Q8WZ42_TTN_S5404_M1	NA	NA	NA	16.9432	NA	17.1434	16.6584	NA	NA	NA	16.5394	NA	18.4483	18.49	18.4927	NA	18.3867	NA	NA	NA	NA	NA	18.3125	NA	16.9153	16.5279	16.8737	NA	16.7924	NA	16.5022	16.547	16.5711	16.3413	16.4455	16.6946	NA	NA	18.1131	18.0626	NA	18.3276	NA	NA	NA	NA	NA	18.1145	17.3121	NA	16.8992	16.874	NA	NA	17.0573	17.0616	NA	17.0839	NA	16.9948	NA	NA	NA	18.301	NA	17.9959	NA	17.0877	NA	16.7555	NA	16.6463	17.4071	NA	NA	NA	18.5331	18.6665	NA	15.9658	NA	NA	16.2182	15.9722	NA	18.5174	NA	NA	18.6531	NA	NA	NA	17.0165	NA	NA	16.884	NA	NA	NA	16.8581	NA	NA	NA	NA	NA	NA	NA	18.4096	18.0921	NA	NA	NA	NA	18.2085
Q8WZ42	TTN	S5421	M1	Q8WZ42_TTN_S5421_M1	16.7258	15.4455	17.8298	16.1093	16.7051	16.5736	16.2916	16.4487	17.5721	16.1021	16.2841	16.2243	NA	15.4796	NA	16.3147	15.762	NA	NA	NA	NA	16.5492	NA	NA	16.6721	18.1317	17.1172	NA	18.2812	16.6408	NA	NA	NA	18.4354	NA	17.0596	16.3873	NA	16.4577	NA	16.4545	NA	NA	NA	NA	19.3145	NA	19.3008	16.6392	16.8043	16.4364	18.4998	18.2782	16.5512	NA	NA	NA	NA	18.6938	19.1129	NA	17.6313	NA	NA	17.7663	17.7563	16.7897	16.6713	18.6524	19.6451	17.6031	16.5747	16.7027	16.727	16.677	NA	NA	NA	18.6873	16.6837	18.3219	15.6569	16.0802	15.1649	NA	16.1964	15.9836	NA	NA	16.8195	19.0782	19.8995	18.0354	17.2066	16.7347	16.2425	NA	16.2434	17.6701	17.2824	NA	19.4289	17.6985	15.947	NA	NA	16.1151	NA	16.8683	18.7466	17.0307	16.9851	17.446	16.9933
Q8WZ42	TTN	S5423	M1	Q8WZ42_TTN_S5423_M1	17.9042	18.6227	19.9127	18.7602	19.071	NA	19.7335	19.7104	18.7342	19.6625	18.9567	19.6485	20.4662	19.991	20.4027	18.9379	19.7453	19.5574	20.2623	20.1011	20.0654	18.139	18.9686	20.1146	17.8882	19.3642	19.8024	19.5415	19.1489	NA	20.1905	19.5269	NA	19.3058	19.8824	19.1788	19.5054	19.5364	19.9738	19.9831	19.9006	20.1881	19.8878	19.8801	19.2014	17.9472	20.1668	19.8882	19.8029	20.0197	19.8279	19.361	19.8368	19.8736	18.4513	19.9635	19.5387	19.4841	17.8589	18.8305	20.4611	19.4252	20.222	19.9004	19.444	19.9899	19.0439	20.0895	NA	NA	19.8352	19.507	NA	NA	20.3651	NA	19.9405	20.4265	NA	NA	16.9443	17.0173	19.1098	NA	18.6516	18.1436	19.5181	19.9854	19.8499	19.9832	17.4076	17.6627	19.7163	19.6747	19.8842	19.7104	19.3613	19.9566	19.4391	NA	19.1717	NA	20.1587	19.248	19.9554	NA	19.7073	19.959	19.876	19.6483	19.7855	19.919	20.0251	19.9179
Q8WZ42	TTN	S5424	M1	Q8WZ42_TTN_S5424_M1	19.4186	16.4532	NA	19.1437	NA	19.8755	16.6274	19.9372	17.7462	17.7123	18.8651	15.9547	NA	20.6422	NA	20.3133	20.4135	19.0751	20.0474	20.0874	19.9218	19.3087	19.3953	19.8068	19.1165	NA	19.5343	18.5757	17.598	19.8059	20.0594	19.1604	19.7337	NA	19.6071	19.5829	19.1159	19.4386	19.5609	20.3293	19.5256	20.4673	19.7497	19.7267	19.3558	19.4147	NA	NA	NA	NA	NA	NA	NA	NA	19.5188	NA	18.0092	19.2732	19.9405	18.8556	NA	19.48	20.5069	20.5062	18.3176	NA	19.0467	19.7917	16.8074	19.7489	NA	NA	20.4633	20.2281	20.0469	20.357	19.5957	NA	18.3258	17.7363	17.1952	18.5676	16.6061	18.138	18.0071	19.0847	NA	NA	NA	NA	NA	19.4824	19.2603	NA	19.7126	17.167	NA	19.4359	16.156	17.9686	19.5796	15.1828	19.5985	19.7289	20.0482	20.024	NA	19.9829	NA	15.6265	NA	NA	NA	NA
Q8WZ42	TTN	S5450	M1	Q8WZ42_TTN_S5450_M1	17.4783	17.4272	17.6715	17.9459	17.6861	18.0859	17.8406	17.6587	18.034	17.8648	17.7828	18.0709	NA	20.7155	NA	20.0734	NA	NA	17.4966	17.6741	17.3294	17.5375	17.4813	17.5377	17.7285	17.3633	17.6225	17.2869	17.872	17.7225	17.2351	17.4671	17.8233	16.9634	17.9311	18.0565	NA	19.4914	NA	NA	NA	NA	18.1274	17.8578	17.6708	17.8534	17.8416	17.9508	18.1404	17.738	17.8986	17.6389	18.0054	17.869	17.481	17.6214	17.7658	17.3416	17.5177	17.7138	17.9517	17.8548	17.9099	18.0591	17.8782	18.1676	18.0171	17.9701	17.8858	17.8765	17.7327	18.9132	18.7126	15.2749	15.3672	18.3662	15.2228	15.6094	17.5917	17.2488	17.0274	17.2171	17.2391	17.3239	17.6973	18.0608	18.0339	18.1829	18.0964	18.16	17.6067	17.5675	17.5058	17.7261	17.9357	17.8136	17.5703	17.4953	17.662	18.0105	18.802	18.1647	18.4561	18.1007	18.1331	18.9321	18.9786	18.0381	15.5431	17.7962	20.0877	17.8061	NA	15.5137
Q8WZ42	TTN	S5497	M1	Q8WZ42_TTN_S5497_M1	17.0187	15.6786	17.1532	16.6823	16.9435	17.061	17.0177	16.8004	16.7918	17.0149	16.8897	16.8186	17.2748	17.1166	17.5246	17.0676	16.8973	17.402	14.8312	16.0006	15.7339	16.2157	16.1219	15.8377	16.9144	16.6876	16.7561	16.563	16.7216	16.907	16.8239	16.8344	16.7591	16.3842	16.7649	16.7974	16.7502	16.3198	16.5744	16.5332	16.6788	16.9654	16.6689	16.7497	16.785	16.674	16.8927	16.5294	16.7445	16.7359	16.2379	16.6575	16.6809	16.797	17.0313	17.0296	17.0696	16.9426	16.9006	16.8644	17.4158	17.2719	17.8136	16.6169	16.9193	16.4782	17.2233	17.5404	17.3572	17.59	17.3347	17.2609	17.1002	17.0679	16.9626	16.9633	16.7607	16.7563	14.84	15.567	14.408	15.9873	15.7418	14.3337	15.2049	17.233	17.1122	17.3901	17.4941	17.4762	16.9298	17.1005	17.8745	16.8255	17.382	17.0556	17.4827	17.0227	16.5155	17.1534	16.8996	17.2461	16.3016	15.7611	16.0206	16.1507	16.3175	15.7958	17.1826	16.97	17.4584	17.0999	16.9627	17.0578
Q8WZ42	TTN	S5501	M1	Q8WZ42_TTN_S5501_M1	15.1466	NA	15.2887	14.2906	15.2751	14.8455	15.778	15.0939	15.8142	15.1148	NA	14.1793	16.1901	16.3664	16.6232	15.8501	16.1354	15.7631	NA	16.239	14.8916	16.1017	15.7572	14.8368	NA	NA	15.7986	NA	15.004	15.2305	14.129	14.7271	14.9702	NA	14.4865	14.5441	15.6398	15.5147	16.9182	15.0624	13.7346	15.7586	15.1	14.131	NA	NA	14.1898	14.8336	15.3884	14.9596	15.1707	15.3391	14.894	15.5785	NA	15.1863	14.877	NA	16.7452	13.911	14.3808	14.4468	15.5178	14.5919	14.9078	NA	14.8272	15.4009	15.8415	15.9501	15.5624	15.1001	15.817	15.8195	15.4689	15.462	15.1587	15.818	NA	NA	NA	NA	NA	NA	14.6975	15.395	15.9473	15.0037	16.2649	16.0008	16.276	14.5847	15.454	16.2008	NA	15.5411	15.2568	NA	15.9138	NA	14.2338	15.3782	14.1997	15.2681	NA	NA	NA	12.6795	15.2239	15.5041	15.5268	15.1724	14.4751	14.5567
Q8WZ42	TTN	S5514	M1	Q8WZ42_TTN_S5514_M1	17.6072	17.9395	19.2045	18.4183	18.6846	19.2956	NA	NA	NA	16.3905	NA	NA	NA	NA	NA	NA	NA	NA	NA	18.3017	20.4407	21.0356	NA	20.7608	13.7259	NA	NA	NA	16.6108	NA	NA	NA	NA	NA	NA	17.1963	NA	NA	NA	NA	NA	NA	NA	19.6383	NA	14.2277	NA	NA	NA	NA	NA	18.4959	NA	NA	NA	NA	16.9572	NA	NA	NA	18.0005	17.1667	16.7982	17.8319	16.9242	17.983	NA	NA	NA	NA	NA	NA	17.6246	16.1864	17.0779	NA	19.8982	19.2106	17.2799	17.092	NA	NA	NA	17.8395	18.5134	NA	NA	NA	17.3219	NA	18.6414	NA	NA	NA	18.4201	NA	NA	NA	13.8313	19.2333	NA	NA	NA	NA	NA	NA	NA	12.5277	NA	17.5294	19.2107	NA	NA	NA
Q8WZ42	TTN	S5550	M1	Q8WZ42_TTN_S5550_M1	20.0828	19.4272	19.5842	20.1046	20.1823	19.807	19.3289	19.4763	19.7733	19.2483	19.2517	19.451	19.1442	19.3097	19.374	19.2852	19.1531	19.2593	19.7076	19.8176	19.7462	19.2209	19.5762	19.242	18.6849	18.7175	18.5847	19.1642	18.7432	19.1769	19.1293	18.9873	18.9956	18.5147	19.3903	18.9648	19.1919	19.0822	18.974	19.1733	19.0948	19.1509	19.101	19.0251	19.1496	19.0465	19.0522	18.9849	19.3934	18.871	19.2366	19.2875	19.2346	18.9634	19.1498	19.2189	19.2595	18.9349	19.2336	19.3958	19.6319	18.7863	18.9829	20.1042	19.5127	20.3198	19.2579	19.1012	18.8921	19.0979	19.1835	19.3162	19.2653	19.1901	19.1719	20.1741	18.9333	19.1039	17.8918	18.2734	18.404	18.5466	18.6141	18.4454	18.5617	19.0363	18.9569	19.1987	19.1259	19.2015	19.3334	19.1618	19.3577	19.4182	19.4444	19.3912	19.3455	19.4718	19.4382	19.6218	19.4982	19.6859	19.0054	19.3267	19.2289	19.0215	19.2607	19.3374	18.9984	19.1029	18.9434	18.9843	18.8545	19.2369
Q8WZ42	TTN	S5573	M1	Q8WZ42_TTN_S5573_M1	19.7068	NA	19.7692	19.4025	19.9884	19.9054	19.0672	19.3455	17.6868	18.6073	18.7236	18.9037	18.9292	18.0339	19.0541	18.7337	18.4113	18.3534	19.5814	19.4439	19.7441	19.1379	19.2468	20.3253	18.7085	19.4615	18.9994	18.6605	18.584	18.9108	18.2816	18.2017	18.4883	NA	16.3725	16.7829	18.3546	17.7246	17.8531	18.5376	17.4657	18.4658	18.8647	18.1734	18.8071	18.9362	18.9972	17.9431	19.2838	19.3106	19.7287	19.3568	19.4667	19.4984	18.3169	18.7444	19.2046	18.6986	18.6206	17.5435	19.3617	19.5807	19.5632	19.6831	20.1402	20.1241	20.1576	20.0388	18.805	19.316	19.5042	19.8066	20.1875	19.4688	20.1894	19.6596	19.9209	19.4261	17.7237	18.455	17.3412	NA	19.4383	17.5092	17.5747	17.7858	17.5387	18.8156	17.5899	NA	19.0944	18.7387	18.2837	19.3947	18.4368	18.9158	18.9091	18.2462	18.6609	18.4412	19.2734	18.6641	19.0173	18.7853	19.3384	19.7637	18.3823	18.8114	18.3435	18.1649	17.9269	18.1127	17.6424	18.5978
Q8WZ42	TTN	S5587	M1	Q8WZ42_TTN_S5587_M1	18.0514	17.0884	16.9006	17.5762	16.5202	18.4149	17.5795	NA	NA	NA	16.5626	NA	NA	NA	NA	NA	NA	NA	NA	NA	NA	NA	NA	NA	NA	NA	NA	NA	NA	15.0335	NA	14.7572	NA	NA	NA	NA	NA	NA	NA	NA	NA	NA	NA	NA	NA	15.8121	NA	NA	18.6711	NA	18.1763	18.1137	18.4561	15.5845	NA	15.907	16.0815	NA	15.5306	NA	NA	NA	NA	NA	NA	NA	17.6926	18.3982	NA	16.6001	16.0869	NA	16.7168	18.1478	NA	16.5132	16.4656	16.5205	NA	16.4447	16.2151	NA	NA	NA	NA	NA	NA	NA	NA	NA	17.889	16.799	NA	16.8463	NA	18.1357	17.5712	17.8092	18.2737	NA	17.9037	NA	18.2897	16.7555	18.5489	16.1442	17.7972	18.2189	NA	14.4382	NA	NA	NA	NA
Q8WZ42	TTN	S5588	M1	Q8WZ42_TTN_S5588_M1	16.6763	NA	18.2454	16.5745	18.0684	NA	NA	15.7318	16.0743	18.0244	16.6021	17.4023	NA	15.8629	17.5644	16.4536	15.0248	18.4208	NA	18.2292	19.4999	17.7601	17.7224	18.7136	17.2537	19.4714	16.9553	18.5436	18.3793	NA	16.5091	NA	NA	NA	16.4416	16.2998	NA	NA	14.8092	16.4613	NA	NA	17.504	17.9739	17.9382	NA	17.9216	18.0387	NA	17.6093	NA	NA	NA	17.4039	17.8334	NA	16.8811	19.227	18.7528	17.9168	18.5323	NA	18.5211	18.4639	18.3933	18.0836	15.815	NA	18.0164	17.6084	17.7089	17.6007	18.2651	16.6107	18.4504	17.981	17.874	17.8855	15.2983	NA	NA	17.128	17.3982	15.5414	NA	19.2062	NA	18.0325	18.0417	18.872	16.134	17.7999	NA	17.8487	18.3189	NA	16.2073	15.777	NA	17.8271	16.0952	17.7877	NA	17.7519	NA	17.7874	16.7972	NA	14.5766	NA	NA	19.006	18.3766	18.2643
Q8WZ42	TTN	S5603	M1	Q8WZ42_TTN_S5603_M1	NA	14.3768	NA	NA	16.2989	16.36	14.5764	15.9258	14.9559	NA	NA	14.7992	NA	15.599	NA	NA	NA	15.6164	15.2574	15.595	14.9211	16.0967	NA	16.0759	14.8952	15.697	13.1099	NA	14.7396	15.0857	NA	14.9751	NA	15.4255	NA	15.5247	15.0505	NA	15.6381	NA	NA	15.9483	15.6895	15.9618	14.4287	15.6817	16.2033	NA	16.1137	15.3686	16.8861	17.0011	15.6336	NA	14.7375	NA	13.9625	NA	15.4937	NA	15.1699	NA	15.6314	NA	15.5043	15.4387	15.7662	14.0985	13.9465	14.7391	14.7718	15.3121	17.0174	NA	NA	NA	NA	NA	NA	13.9358	NA	13.9112	14.1779	15.0285	NA	14.436	14.9849	NA	15.5018	16.078	NA	16.2012	16.2313	15.9718	NA	16.1106	15.3722	15.3626	14.8647	NA	NA	NA	16.3265	16.4852	NA	16.5585	16.4858	15.9049	15.3653	NA	16.158	15.9361	16.3034	15.1225
Q8WZ42	TTN	S5643	M1	Q8WZ42_TTN_S5643_M1	19.5299	18.7934	19.6028	19.1522	19.7504	19.5482	19.0542	NA	18.7633	NA	NA	19.0306	NA	NA	19.0269	NA	NA	19.1012	19.3772	18.3178	19.0919	NA	NA	NA	18.3576	19.0045	19.1099	18.9841	18.1679	NA	19.1518	19.0591	19.0433	18.9391	19.0495	19.4351	NA	18.9843	NA	NA	NA	NA	19.3414	19.342	19.2724	19.261	19.575	19.3753	NA	NA	NA	NA	19.2098	NA	19.1071	17.9955	19.1591	18.7927	19.2114	19.3338	18.7976	NA	18.351	NA	18.3265	NA	18.5227	NA	NA	NA	19.1976	19.0375	19.4601	19.4819	19.3544	19.1946	19.2241	19.382	18.1373	16.5728	16.6395	18.3935	18.7145	17.9197	18.6426	19.5687	19.2921	19.4194	19.6374	19.504	NA	19.4562	NA	19.2505	19.4073	19.4807	19.239	18.9826	19.0328	NA	19.0261	19.1967	NA	18.0687	17.9676	NA	19.2117	18.3088	19.3337	18.1064	NA	19.3017	19.1182	19.3501
Q8WZ42	TTN	S5645	M1	Q8WZ42_TTN_S5645_M1	NA	NA	NA	NA	NA	NA	NA	18.8334	NA	18.9918	19.0918	NA	18.9489	19.051	NA	19.0338	18.7019	NA	NA	18.5751	NA	19.1264	19.0053	19.207	13.7328	NA	NA	NA	17.9228	19.25	NA	NA	NA	NA	NA	NA	19.2835	NA	19.1414	19.1817	19.0897	19.4751	NA	NA	NA	NA	NA	NA	19.2918	19.4217	19.1656	19.2576	NA	19.3758	NA	13.5932	NA	NA	NA	NA	NA	18.2305	NA	18.4084	NA	18.3197	13.8523	19.0736	18.8959	19.0239	NA	NA	NA	NA	NA	NA	NA	NA	NA	16.8763	16.8955	NA	NA	NA	NA	NA	NA	NA	NA	NA	19.3345	NA	19.4702	NA	NA	NA	NA	NA	NA	19.0644	NA	NA	19.1513	18.3193	18.2123	19.1923	NA	18.0458	NA	18.375	19.221	NA	NA	NA
Q8WZ42	TTN	S5703	M1	Q8WZ42_TTN_S5703_M1	21.4796	20.6423	21.5071	21.135	21.5907	21.5465	21.4689	21.3156	21.1773	21.2638	21.3867	21.331	21.128	21.278	21.2972	21.2314	21.1548	21.3312	21.1891	21.1067	21.1657	21.0759	21.0117	21.1204	21.3457	21.2068	21.3532	21.2992	21.3053	21.4933	21.2596	21.2873	21.1628	20.9998	21.2871	21.5737	21.3512	21.1874	21.3037	21.3759	21.2359	21.5642	21.448	21.3756	21.446	21.5064	21.6788	21.4646	21.7093	21.7617	21.7244	21.7844	21.7058	21.8634	21.5784	21.4021	21.5273	21.3104	21.5338	21.4917	21.4886	21.2744	21.2649	21.1961	21.1681	21.1926	21.663	21.5574	21.454	21.5402	21.7609	21.6139	21.4755	21.4861	21.4935	21.4946	21.4218	21.5247	20.7743	20.5617	20.4214	20.7224	21.2367	20.6793	20.2657	21.5229	21.3022	21.5607	21.6256	21.5565	21.5275	21.5065	21.5167	21.4384	21.5311	21.4349	21.4469	21.6003	21.624	21.6322	21.5139	21.5639	21.4244	21.296	21.3963	21.397	21.3594	21.3586	21.3944	21.5849	21.4347	21.5686	21.468	21.5785
Q8WZ42	TTN	S5751	M1	Q8WZ42_TTN_S5751_M1	NA	NA	NA	NA	NA	NA	NA	NA	NA	NA	NA	NA	NA	NA	NA	NA	NA	NA	15.6008	NA	13.7515	14.9918	NA	NA	NA	NA	NA	NA	NA	NA	NA	NA	NA	NA	NA	NA	NA	NA	NA	NA	NA	NA	NA	15.9745	NA	NA	14.3054	NA	NA	NA	NA	NA	NA	NA	NA	NA	NA	NA	NA	NA	NA	14.2082	NA	NA	NA	NA	12.8862	NA	NA	NA	NA	NA	NA	NA	NA	NA	NA	NA	NA	NA	NA	NA	NA	NA	NA	NA	NA	NA	NA	NA	NA	NA	NA	NA	NA	NA	NA	NA	NA	NA	NA	NA	NA	NA	NA	NA	NA	NA	NA	NA	NA	NA	NA	NA
Q8WZ42	TTN	S5762	M1	Q8WZ42_TTN_S5762_M1	NA	NA	NA	NA	NA	NA	NA	17.3383	NA	NA	NA	NA	NA	NA	NA	NA	NA	NA	NA	NA	NA	NA	NA	NA	NA	NA	NA	NA	NA	NA	NA	NA	NA	NA	NA	NA	NA	NA	NA	NA	NA	NA	NA	NA	NA	NA	NA	NA	NA	NA	NA	NA	NA	NA	NA	NA	NA	NA	NA	NA	NA	NA	NA	NA	NA	NA	NA	NA	NA	NA	NA	NA	18.3787	NA	NA	NA	NA	NA	NA	NA	NA	NA	NA	NA	16.4346	16.6271	NA	NA	16.1167	17.4812	NA	18.4066	NA	NA	16.3135	15.5139	NA	16.6783	NA	NA	NA	NA	NA	NA	NA	NA	NA	NA	NA	NA	NA	NA	NA	NA
Q8WZ42	TTN	S5770	M1	Q8WZ42_TTN_S5770_M1	NA	15.7318	16.2424	NA	NA	15.7016	NA	NA	NA	NA	NA	NA	NA	NA	NA	15.988	NA	NA	NA	19.6402	NA	18.1372	NA	NA	NA	NA	NA	NA	NA	NA	NA	16.659	NA	16.9003	17.4622	NA	NA	NA	NA	NA	NA	NA	NA	18.3145	NA	16.855	17.8064	NA	NA	NA	NA	18.6934	19.1192	NA	NA	NA	NA	NA	NA	NA	NA	NA	15.79	NA	NA	NA	NA	17.9204	18.1288	15.607	17.2699	NA	16.1114	16.3165	15.4568	16.3998	NA	16.1989	NA	NA	NA	NA	17.0029	NA	NA	NA	15.8004	NA	NA	NA	16.2455	NA	NA	16.7447	NA	16.4994	NA	NA	NA	NA	NA	NA	NA	NA	NA	NA	NA	16.9455	15.5875	NA	NA	NA	NA	NA
Q8WZ42	TTN	S5778	M1	Q8WZ42_TTN_S5778_M1	17.4122	17.3986	17.5052	16.5685	17.9253	18.08	NA	NA	17.137	NA	NA	NA	NA	NA	NA	18.4345	NA	NA	NA	18.2548	NA	17.9668	NA	NA	NA	NA	NA	16.2239	NA	NA	NA	NA	NA	NA	NA	NA	NA	19.2604	18.5061	18.6936	NA	NA	NA	NA	NA	18.9524	NA	NA	NA	NA	17.3489	18.2395	18.6313	NA	18.8645	NA	NA	NA	NA	NA	NA	NA	NA	NA	NA	NA	NA	NA	14.2557	NA	15.7884	16.3989	NA	17.1687	NA	NA	NA	NA	NA	NA	NA	NA	NA	NA	NA	NA	NA	NA	17.3646	NA	16.4995	NA	NA	17.3064	NA	18.5969	NA	NA	NA	NA	NA	17.5689	17.6792	17.34	NA	NA	NA	19.4309	16.4096	NA	NA	NA	19.1189	NA
Q8WZ42	TTN	S5795	M1	Q8WZ42_TTN_S5795_M1	19.8694	18.6641	19.7744	19.3748	19.5846	19.5793	18.9083	18.9409	18.5747	18.7725	19.2541	18.8559	18.4847	18.6464	18.8102	18.9465	18.8626	19.2406	19.3677	19.255	19.4737	19.3833	19.5259	19.4944	19.0322	18.2824	19.1773	19.075	18.8484	19.3012	18.7174	18.9088	18.8796	18.5596	18.8848	19.0849	18.9817	19.0325	19.0085	18.9258	18.9903	19.5508	18.9437	18.8575	18.9524	18.9835	18.7807	18.7648	19.0974	19.0466	19.0155	19.3929	19.1059	19.2569	19.1631	19.0414	19.4106	19.2099	19.2527	19.1944	19.4156	19.3478	19.5489	19.3868	19.3343	19.4184	19.3415	19.2112	19.1934	19.3579	17.4003	19.1944	19.4763	19.5718	19.5635	19.4114	19.3236	19.5403	17.6221	17.2603	17.2999	17.6739	18.2896	17.3621	17.5084	19.1389	18.9762	19.1666	19.308	19.1281	19.3485	19.2575	19.2428	19.2702	19.3837	19.2374	18.5454	18.962	18.4107	18.7106	18.6809	18.806	19.2065	19.0248	18.3602	19.2006	19.1334	19.006	19.1468	19.2738	19.2545	19.1989	19.2049	19.0597
Q8WZ42	TTN	S57	M1	Q8WZ42_TTN_S57_M1	17.6166	15.9414	17.8969	16.4727	16.7474	17.561	14.1732	NA	NA	NA	NA	15.7246	NA	NA	15.7292	NA	NA	17.0871	17.5653	NA	18.003	15.8997	16.965	15.2404	NA	NA	NA	NA	NA	NA	NA	NA	NA	NA	NA	NA	NA	NA	14.1842	NA	15.4781	NA	15.1744	NA	NA	NA	NA	15.29	NA	16.2429	15.8932	16.2444	NA	15.4066	15.9405	NA	NA	NA	16.7721	NA	15.1967	15.4859	NA	NA	14.8898	15.5247	NA	16.3507	16.6617	NA	15.8389	NA	16.3789	16.0349	15.8463	16.0079	15.788	NA	NA	NA	NA	NA	16.368	NA	NA	NA	NA	NA	13.3211	NA	NA	NA	NA	NA	NA	NA	NA	NA	16.9829	15.526	NA	NA	NA	NA	NA	NA	NA	NA	NA	NA	NA	NA	NA	NA
Q8WZ42	TTN	S5805	M1	Q8WZ42_TTN_S5805_M1	19.7579	20.7631	19.4886	20.4282	19.8171	19.8871	19.9713	NA	15.1932	19.7333	19.6095	20.0604	19.0086	NA	19.1035	NA	NA	18.886	NA	19.116	19.4143	18.4539	18.4758	17.9443	NA	NA	NA	NA	NA	NA	15.2323	NA	NA	NA	NA	NA	19.339	18.056	19.3727	NA	19.231	19.6441	21.134	NA	19.6549	NA	20.802	16.0875	15.8271	15.7551	21.5156	15.9642	19.7992	15.4059	NA	NA	NA	NA	NA	NA	19.7477	19.7247	18.0403	19.7672	20.3174	19.4716	NA	15.5936	19.3871	16.0317	19.2389	NA	19.4573	21.0446	19.4549	20.5421	19.1847	19.4024	NA	NA	NA	15.2583	NA	NA	NA	16.9807	16.9879	19.8177	NA	19.9586	21.2104	20.4109	16.6182	NA	18.3656	15.556	15.2152	NA	NA	20.5201	NA	20.7853	21.7636	NA	16.5883	21.532	20.1621	NA	19.6009	15.4923	NA	16.0584	15.8638	17.285
Q8WZ42	TTN	S5838	M1	Q8WZ42_TTN_S5838_M1	NA	NA	NA	NA	NA	NA	NA	NA	NA	NA	NA	NA	NA	NA	14.3321	NA	NA	NA	NA	NA	NA	NA	NA	NA	NA	NA	NA	NA	NA	NA	NA	NA	NA	16.5167	NA	NA	NA	NA	NA	NA	NA	NA	NA	NA	NA	NA	NA	NA	NA	NA	NA	NA	NA	NA	NA	16.8894	NA	NA	NA	NA	NA	NA	NA	NA	NA	NA	NA	NA	NA	NA	NA	NA	NA	NA	NA	NA	NA	NA	NA	NA	NA	NA	NA	NA	NA	NA	14.1361	NA	NA	NA	NA	NA	NA	NA	NA	NA	NA	NA	NA	NA	NA	NA	NA	NA	NA	NA	NA	NA	NA	NA	NA	NA	NA	NA
Q8WZ42	TTN	S5849	M1	Q8WZ42_TTN_S5849_M1	17.5917	17.0589	17.6263	17.7082	18.1298	18.1453	NA	16.43	16.271	NA	NA	15.6581	NA	NA	16.5653	NA	NA	NA	17.9846	17.7382	17.4988	17.8023	17.2317	17.5553	17.5586	NA	NA	NA	NA	15.3479	18.0317	NA	NA	17.1045	NA	NA	NA	NA	NA	NA	NA	NA	NA	16.1277	17.2246	NA	NA	NA	NA	17.3961	17.7556	NA	NA	NA	NA	NA	NA	NA	16.6942	NA	17.5902	17.3259	17.6268	17.8962	17.4237	17.6089	NA	16.1694	17.8637	15.9707	15.165	NA	18.3108	18.2502	18.4742	18.3335	18.4985	18.378	17.9583	NA	NA	NA	NA	NA	NA	17.8431	NA	17.9681	16.0404	16.2397	16.9634	17.0158	17.0033	NA	14.2021	NA	NA	NA	NA	16.1155	NA	NA	17.4461	16.4772	16.4998	15.4422	19.7202	19.1395	NA	NA	NA	NA	17.6188	NA
Q8WZ42	TTN	S5873	M1	Q8WZ42_TTN_S5873_M1	19.6934	19.0371	19.999	18.7411	19.8867	19.1976	18.7696	16.6512	18.634	19.3191	18.9103	19.1403	19.4773	19.5638	19.57	19.7273	19.5264	19.6531	18.8333	19.6998	20.0041	19.6504	19.8158	19.5214	17.651	18.8963	18.4251	18.7816	19.0986	18.8943	17.9528	17.9242	17.8195	18.0338	18.3168	19.1914	19.448	19.2918	18.9579	19.2615	18.7571	19.3003	19.4382	18.9342	18.5394	19.4378	19.2671	19.583	19.3736	19.6292	19.6416	19.4147	19.3891	19.7534	18.6535	18.5814	18.9787	19.362	19.4826	18.5431	20.155	20.0065	20.2885	20.0823	20.0867	20.159	19.3315	19.4233	19.6354	19.2622	19.2627	19.045	19.3766	20.1156	19.6676	19.6295	19.9049	20.1122	18.6815	18.6604	18.1291	18.5294	18.9041	18.5718	18.4784	19.7117	19.6495	19.8084	19.821	19.705	19.4661	18.732	18.3485	19.4225	19.3125	19.4309	18.7823	19.2017	19.1876	19.2461	19.0602	19.4101	19.2096	18.7875	19.4408	19.3997	19.1881	19.2331	19.3455	19.3752	19.4228	19.2476	19.3257	19.3808
Q8WZ42	TTN	S5935	M1	Q8WZ42_TTN_S5935_M1	NA	NA	NA	NA	NA	NA	NA	NA	NA	NA	NA	NA	NA	NA	NA	NA	NA	NA	NA	NA	NA	NA	NA	NA	NA	NA	NA	NA	NA	NA	12.9214	NA	NA	NA	NA	NA	NA	NA	NA	NA	NA	NA	NA	13.0482	12.8399	NA	NA	NA	NA	NA	NA	NA	13.4144	NA	NA	NA	NA	NA	NA	NA	NA	NA	NA	NA	NA	NA	NA	NA	NA	NA	NA	NA	NA	NA	NA	NA	NA	NA	10.7706	NA	NA	NA	NA	NA	NA	NA	NA	NA	NA	NA	NA	NA	NA	NA	NA	NA	NA	NA	NA	NA	NA	NA	NA	NA	NA	NA	NA	NA	NA	NA	NA	NA	NA	NA
Q8WZ42	TTN	S5957	M1	Q8WZ42_TTN_S5957_M1	NA	NA	NA	NA	NA	NA	NA	NA	NA	NA	NA	NA	NA	14.0513	13.6766	13.4164	NA	15.2652	NA	NA	NA	NA	NA	NA	NA	NA	NA	NA	NA	NA	NA	NA	NA	NA	NA	NA	NA	NA	NA	NA	NA	NA	NA	NA	NA	NA	NA	NA	NA	NA	NA	NA	NA	NA	NA	NA	NA	NA	NA	NA	NA	NA	NA	NA	NA	NA	13.7542	NA	15.07	NA	NA	NA	NA	NA	NA	NA	NA	NA	NA	NA	NA	NA	NA	NA	NA	NA	NA	15.4671	14.9804	NA	NA	NA	NA	NA	NA	NA	NA	NA	NA	NA	NA	NA	NA	NA	NA	NA	NA	NA	NA	NA	NA	NA	NA	NA
Q8WZ42	TTN	S5962	M1	Q8WZ42_TTN_S5962_M1	NA	NA	NA	NA	NA	NA	NA	NA	NA	NA	NA	NA	14.563	NA	NA	NA	14.1662	NA	NA	NA	NA	NA	NA	NA	NA	NA	NA	NA	NA	NA	NA	NA	NA	NA	NA	NA	NA	NA	NA	NA	NA	NA	NA	NA	NA	NA	NA	NA	NA	NA	NA	NA	NA	NA	NA	NA	NA	NA	NA	NA	NA	NA	NA	NA	NA	NA	NA	NA	NA	NA	NA	NA	NA	NA	NA	NA	NA	NA	NA	NA	NA	NA	NA	NA	NA	14.756	16.0721	NA	13.8493	NA	NA	NA	NA	NA	NA	NA	NA	NA	NA	NA	NA	NA	NA	NA	NA	NA	NA	NA	NA	NA	NA	NA	NA	NA
Q8WZ42	TTN	S5966	M1	Q8WZ42_TTN_S5966_M1	NA	NA	NA	NA	NA	NA	NA	NA	NA	NA	NA	NA	NA	NA	NA	NA	NA	NA	NA	NA	NA	NA	NA	NA	NA	NA	NA	NA	NA	NA	NA	NA	NA	NA	NA	NA	NA	NA	NA	NA	NA	NA	NA	NA	NA	NA	NA	NA	NA	NA	NA	NA	NA	NA	NA	NA	NA	NA	NA	NA	NA	NA	NA	NA	NA	NA	NA	NA	NA	NA	NA	NA	NA	NA	NA	NA	NA	NA	NA	NA	NA	NA	NA	NA	NA	NA	NA	15.1262	14.9492	15.8249	NA	NA	NA	NA	NA	NA	NA	NA	NA	NA	NA	NA	NA	NA	NA	NA	NA	NA	NA	NA	NA	14.1601	NA	NA
Q8WZ42	TTN	S59	M1	Q8WZ42_TTN_S59_M1	NA	16.3392	NA	17.0586	17.4341	NA	NA	NA	NA	NA	NA	NA	NA	15.909	NA	16.1691	NA	NA	NA	17.0442	NA	17.1178	17.041	17.2343	NA	NA	NA	NA	NA	NA	NA	NA	NA	NA	NA	NA	15.5145	NA	NA	NA	NA	NA	NA	NA	NA	NA	NA	NA	NA	NA	NA	NA	NA	NA	NA	NA	NA	NA	NA	NA	17.5783	17.4347	18.2476	17.4909	17.3345	15.7673	NA	NA	NA	NA	NA	NA	17.2678	16.938	17.1911	17.1413	17.2665	17.6741	NA	NA	NA	NA	NA	NA	NA	NA	NA	NA	NA	NA	NA	NA	NA	NA	NA	NA	12.4759	NA	NA	NA	NA	NA	NA	NA	NA	NA	NA	NA	NA	NA	NA	NA	NA	14.505
Q8WZ42	TTN	S6053	M1	Q8WZ42_TTN_S6053_M1	16.6361	17.9843	16.4773	17.0098	16.8732	16.4051	16.8374	16.6693	17.3109	16.5129	16.7195	16.8506	16.7881	16.8641	16.8668	16.625	16.6632	16.7125	16.7016	16.6927	16.7665	16.757	16.533	16.5746	17.0842	17.2001	16.9326	17.0247	16.9272	17.1945	17.3418	17.2029	17.5547	17.549	17.407	17.2856	17.0144	17.272	16.8717	16.803	16.7768	16.3322	16.5564	16.5334	16.8998	16.6237	17.0572	16.4654	16.9472	17.0501	17.0943	17.0239	16.8831	16.9599	17.0001	16.8464	16.8756	16.9887	16.8568	16.8628	16.5681	16.9089	16.7011	16.6388	16.7056	16.8931	16.8413	16.7978	17.093	16.7279	17.205	17.197	16.5507	16.4261	16.6284	16.7987	16.6083	16.6057	17.6539	17.7785	18.3704	17.6791	16.7677	17.7565	17.7755	16.5566	16.9829	16.7893	16.9807	16.9025	16.5545	16.1793	16.6079	16.5835	14.6821	16.663	16.7049	16.3131	16.8611	16.4659	16.2649	16.6205	16.976	17.2231	16.9717	16.9504	16.9311	17.0527	16.9531	16.8527	16.7109	16.935	17.0788	17.0223
Q8WZ42	TTN	S6076	M1	Q8WZ42_TTN_S6076_M1	19.2576	18.8514	19.3055	18.5994	19.561	19.52	19.5238	19.2882	19.0228	19.4396	19.5962	19.5628	19.3727	19.6334	19.2398	19.5971	19.0749	19.695	19.6919	19.4969	19.3065	19.2713	19.1388	19.4412	19.3269	18.9897	19.044	18.9181	18.6835	19.3713	19.6007	19.6684	19.5007	19.5527	19.7754	19.775	19.5569	19.1246	19.2554	19.2443	19.4159	20.2187	19.7432	19.8303	19.6407	19.6266	19.867	19.5959	19.8245	19.7387	19.5868	19.6499	19.6289	19.8573	19.3771	19.4227	19.2837	19.1494	19.5686	19.8605	19.5781	19.3261	19.427	18.9591	19.1173	18.8491	20.1352	19.7176	19.7381	19.8034	19.7253	19.7968	19.5466	19.3584	19.4598	18.9714	19.1977	19.3601	19.4289	19.1833	18.3891	18.7103	19.5703	19.1621	18.9327	19.7885	19.6154	19.6958	19.7208	19.7271	19.3566	19.9922	19.6291	19.3438	19.5007	19.6383	19.4137	19.4728	19.8709	19.7896	19.8702	20.0911	19.9703	19.7463	19.7328	19.7782	19.5422	19.9859	19.5906	19.3435	19.3292	19.509	19.3951	19.4745
Q8WZ42	TTN	S6117	M1	Q8WZ42_TTN_S6117_M1	NA	19.0469	NA	NA	18.6671	NA	NA	NA	NA	NA	NA	NA	NA	NA	NA	NA	NA	NA	16.7256	17.7876	NA	16.8719	NA	NA	NA	NA	NA	NA	NA	NA	NA	16.3019	16.4219	NA	NA	NA	NA	NA	NA	NA	NA	NA	NA	NA	NA	NA	NA	NA	17.4984	NA	NA	NA	NA	NA	NA	NA	NA	NA	NA	NA	17.7103	17.833	17.9232	17.2865	17.3601	NA	17.7178	17.5468	17.187	16.7496	16.5053	16.8774	NA	16.7578	NA	NA	16.7928	NA	NA	NA	NA	NA	16.4785	NA	NA	NA	NA	16.0195	NA	NA	17.2308	NA	NA	NA	16.9381	16.6236	NA	16.7521	NA	NA	NA	16.7324	NA	NA	NA	NA	15.9504	NA	NA	NA	NA	NA	NA	NA
Q8WZ42	TTN	S6124	M1	Q8WZ42_TTN_S6124_M1	NA	NA	NA	18.5803	NA	NA	NA	NA	NA	NA	17.3175	17.2266	NA	NA	NA	NA	NA	NA	NA	16.3122	NA	NA	NA	NA	NA	NA	NA	NA	NA	NA	NA	NA	NA	NA	NA	NA	NA	NA	NA	NA	NA	NA	NA	NA	NA	NA	NA	NA	NA	NA	NA	NA	NA	NA	NA	NA	NA	NA	NA	NA	NA	NA	NA	17.5155	NA	NA	NA	NA	NA	NA	NA	NA	NA	NA	NA	NA	NA	NA	NA	NA	NA	NA	NA	NA	NA	NA	NA	NA	NA	NA	NA	16.8008	NA	NA	NA	NA	NA	NA	NA	NA	NA	NA	NA	NA	17.3792	17.5833	NA	NA	NA	NA	NA	NA	NA	NA
Q8WZ42	TTN	S6135	M1	Q8WZ42_TTN_S6135_M1	16.6337	14.8584	16.7385	16.1412	16.4382	16.7239	16.8294	16.8032	17.1026	15.6099	14.0183	NA	16.8758	16.8029	16.8406	16.4643	16.4742	16.7642	NA	16.6669	NA	16.2507	16.4284	16.7995	17.3292	NA	17.3589	16.4746	NA	17.2938	NA	16.3053	17.0779	NA	16.9584	NA	16.3211	16.2276	16.3764	16.0882	16.4386	16.1884	NA	16.9603	NA	NA	17.1779	NA	16.6874	NA	16.5037	16.4385	16.2772	NA	16.3982	16.9924	16.9525	15.7783	NA	17.0913	16.2008	16.2111	16.0865	16.0222	16.0425	15.7182	17.5629	17.5463	17.4117	17.4784	17.4797	17.4948	NA	13.1327	NA	NA	NA	15.8392	16.134	15.4343	14.7579	15.8439	16.3686	15.6183	16.5011	16.8261	16.7295	16.8266	16.4701	16.7703	16.4507	17.1294	16.9794	16.8111	16.9155	17.2207	NA	17.1678	17.4358	15.3344	17.4732	17.4868	NA	16.2396	16.0322	NA	16.0772	16.2769	16.7392	16.3723	16.5945	16.5891	16.5236	16.6696
Q8WZ42	TTN	S6148	M1	Q8WZ42_TTN_S6148_M1	NA	15.506	NA	NA	NA	15.8949	NA	NA	NA	NA	NA	NA	NA	NA	NA	NA	NA	NA	NA	NA	NA	NA	NA	NA	NA	NA	NA	NA	NA	NA	NA	NA	NA	NA	NA	NA	NA	NA	NA	NA	NA	17.9007	NA	NA	NA	18.0141	17.1752	NA	NA	NA	NA	NA	NA	NA	NA	NA	NA	NA	NA	NA	NA	NA	NA	NA	NA	NA	NA	NA	NA	NA	NA	NA	NA	NA	NA	NA	NA	NA	NA	NA	NA	NA	NA	NA	NA	NA	NA	NA	NA	NA	NA	NA	NA	NA	NA	NA	NA	NA	NA	NA	NA	NA	NA	NA	NA	NA	16.747	14.7986	NA	16.568	NA	NA	NA	NA
Q8WZ42	TTN	S6149	M1	Q8WZ42_TTN_S6149_M1	18.1275	16.8551	NA	17.8945	17.8611	16.9382	18.2993	17.7738	NA	18.1947	18.0257	18.2159	NA	18.6648	18.4809	17.6013	NA	NA	NA	NA	NA	NA	NA	NA	18.3557	18.046	17.7925	NA	NA	18.2657	17.8636	17.8833	17.9401	15.7484	16.8988	NA	NA	NA	NA	18.0845	NA	16.6918	NA	NA	NA	NA	NA	NA	17.5834	NA	18.8533	NA	NA	17.5642	18.4522	NA	18.2069	NA	18.3566	18.2041	18.2036	18.1171	16.3895	17.7845	18.2542	18.129	NA	NA	18.0072	18.0062	NA	NA	18.2171	NA	NA	17.8974	NA	18.6146	NA	15.7613	16.5873	17.4351	17.6185	17.5142	NA	NA	17.828	18.5135	NA	NA	18.7357	18.3615	18.0632	18.6249	18.3197	18.9496	18.5572	17.711	NA	18.2076	17.8014	17.6063	15.6637	16.294	NA	NA	NA	NA	17.4676	17.312	18.1101	NA	NA	18.3395
Q8WZ42	TTN	S6150	M1	Q8WZ42_TTN_S6150_M1	15.9148	NA	18.8561	15.6946	15.9322	15.8399	NA	NA	18.163	NA	NA	NA	18.454	NA	NA	16.4124	18.2249	18.1521	18.2893	18.5818	18.3501	18.6059	18.3607	18.1421	NA	NA	16.1969	17.9735	18.4014	NA	NA	NA	NA	16.9336	16.5075	17.6822	18.2666	17.9144	18.0645	NA	18.0062	NA	18.5387	18.5961	18.7414	16.8725	18.2942	18.1992	18.2176	18.2883	NA	18.3178	18.3235	15.388	NA	18.4195	NA	18.4394	NA	NA	NA	NA	17.4321	16.6161	NA	NA	18.1483	18.223	NA	NA	18.1408	18	16.0484	18.6615	18.5846	15.7541	18.1785	NA	17.9965	16.8716	NA	14.9992	15.115	NA	17.7678	18.5636	16.6307	NA	18.5309	18.5175	NA	16.0271	15.5509	NA	15.8225	NA	NA	15.4829	18.8425	NA	16.172	15.6356	17.62	NA	18.4588	18.2563	15.5289	16.6802	16.8641	NA	NA	18.214	18.1368	NA
Q8WZ42	TTN	S6248	M1	Q8WZ42_TTN_S6248_M1	21.0068	19.9157	21.1784	20.6443	20.9769	21.0906	20.3139	20.4441	19.404	20.8711	20.5822	20.488	21.0474	21.2526	21.2756	20.9245	20.8857	20.9497	20.2527	21.1743	21.1388	21.1867	21.1969	21.0127	20.5552	20.4069	20.5678	20.242	20.5112	20.4363	20.3908	20.3251	20.3359	20.0004	20.3356	20.2754	20.8609	20.6237	20.8329	20.7581	20.7335	20.9445	20.8688	20.9167	20.8635	20.8931	20.8605	20.923	21.1266	19.6141	19.9944	20.8358	20.8363	19.9205	21.1877	21.0644	21.0974	21.159	21.1138	21.0837	21.3575	21.3166	21.4883	21.1876	20.5355	21.1666	19.7296	20.6749	20.246	19.6762	20.5704	19.4857	21.3509	21.2751	21.2664	21.1499	21.2554	21.4481	19.9764	19.7389	19.5797	19.8205	20.1638	18.8066	20.3559	21.2713	20.964	21.1112	21.1901	21.2413	20.9687	20.9715	20.8729	20.9235	20.1953	20.9175	20.6905	20.8273	20.927	20.6879	20.9858	20.9133	20.8837	20.8195	20.8538	20.8106	20.9322	20.973	20.9276	20.957	20.9786	21.0136	20.8447	21.1278
Q8WZ42	TTN	S6272	M1	Q8WZ42_TTN_S6272_M1	NA	17.1546	NA	NA	NA	NA	NA	18.859	NA	NA	NA	19.0613	16.6162	NA	NA	16.7938	16.7406	17.1917	NA	17.1487	17.1107	17.2447	NA	17.4003	NA	NA	NA	NA	NA	NA	NA	NA	18.8061	16.852	17.3471	18.3796	NA	16.934	17.0637	NA	16.9098	NA	18.7391	17.8391	NA	17.4958	NA	16.2986	18.5277	NA	17.3006	17.9099	NA	NA	NA	NA	NA	NA	17.6922	NA	18.2947	16.6241	18.1522	16.6497	NA	16.7486	NA	NA	NA	NA	NA	NA	18.1083	19.0115	19.1423	18.8057	18.7092	17.9622	17.215	17.0511	16.8988	17.476	NA	18.2948	NA	NA	NA	NA	NA	NA	18.122	NA	15.5432	18.8852	18.0479	NA	19.0238	NA	NA	18.1325	NA	19.1042	NA	18.3167	18.452	NA	18.5851	NA	16.8632	NA	16.9672	NA	16.7229	17.2281
Q8WZ42	TTN	S627	M1	Q8WZ42_TTN_S627_M1	15.5596	15.5193	15.5047	15.5077	15.7882	15.4594	16.5001	16.4943	16.1218	16.3346	16.5807	16.6397	15.8013	16.0672	15.7709	16.1333	15.8055	16.2836	15.9816	15.7632	15.6038	15.7791	NA	15.7625	16.3139	16.1173	15.9972	16.3407	15.6475	16.5823	15.635	15.9259	15.7266	15.937	16.1858	16.0405	16.0324	15.98	15.7773	15.9255	16.1208	15.4292	15.8094	16.2849	16.1891	16.4169	15.8069	15.7757	16.1037	16.4886	16.7852	16.6593	16.2179	16.8346	16.0721	16.3812	15.9949	16.1312	16.1871	16.5763	16.2756	16.5253	16.4483	16.2913	16.4009	15.916	16.5028	16.4241	16.7748	16.6288	16.2495	16.4566	15.9507	16.0278	15.9983	16.1379	16.0088	16.1723	16.6124	16.768	15.6663	14.7753	16.2273	NA	16.209	16.8216	16.5855	17.9643	16.8564	17.0728	15.6531	16.2336	16.1761	16.2536	16.0521	15.9642	16.4476	16.4658	17.3408	16.5862	16.545	16.4593	16.276	16.1598	16.3924	16.2676	16.099	16.5393	16.0503	16.9001	15.9003	16.0094	16.0568	16.2184
Q8WZ42	TTN	S6299	M1	Q8WZ42_TTN_S6299_M1	17.6718	16.7135	17.5381	17.3982	17.4466	17.5057	17.2378	17.2327	17.1465	17.3652	17.3475	17.4166	17.4572	17.5683	17.6031	17.1427	17.0005	17.0958	16.9846	17.0455	17.0539	16.8105	16.8048	16.9862	17.4083	17.4028	17.3438	17.012	17.4442	17.4737	17.3916	17.3975	17.41	16.96	17.0552	17.2236	17.2915	16.9367	17.3258	17.2307	16.9928	17.5621	17.5425	17.4965	17.4456	17.4463	17.681	17.4862	17.5856	17.2157	17.2338	16.9874	17.3053	17.3629	17.3761	17.4096	17.4792	16.9518	17.3533	17.31	17.3406	17.0457	17.1474	17.1268	16.863	17.1335	17.3427	17.4037	17.0758	17.2651	17.0569	17.0227	18.1094	18.0021	17.7589	17.6944	17.6931	17.9792	16.6782	15.9084	16.3943	16.9935	16.6681	16.176	16.8966	17.3754	16.9124	17.1739	17.3476	17.1028	17.6543	17.4691	17.4648	17.3852	17.7636	17.4824	17.6153	17.4558	17.341	17.5436	17.5957	17.7329	17.0981	17.0548	16.9351	17.3701	17.3321	17.1588	17.5238	17.289	17.4364	17.4808	17.2864	17.4752
Q8WZ42	TTN	S6394	M1	Q8WZ42_TTN_S6394_M1	16.0446	15.4271	16.134	15.701	16.2931	16.1041	16.0753	16.3256	15.7419	16.1089	16.1549	16.2183	15.7068	15.9226	15.8788	15.4773	15.6248	15.7007	15.36	15.4284	15.4006	15.3597	15.3631	15.4737	15.7577	15.7381	15.8084	15.9618	15.6517	16.0662	16.0094	15.9046	15.9665	15.3715	15.8317	15.8196	15.817	15.5407	15.7867	15.701	15.6269	15.8239	15.7673	15.7011	15.8987	15.7674	16.3543	15.8254	16.4935	16.6764	16.4378	16.3204	16.6448	16.6011	16.0974	15.9675	15.9619	15.6233	15.8433	15.9246	15.9141	15.5823	15.7017	15.3534	15.3723	15.3046	16.5897	16.636	16.2149	16.2627	16.544	16.2959	16.2717	16.3452	16.3955	16.0077	15.9952	16.1357	16.0148	15.4975	16.0533	15.9401	16.1011	16.0485	15.598	16.1151	15.9351	16.1028	16.1716	16.0761	15.9224	16.1526	16.1471	16.0092	16.1372	15.9343	16.3249	16.369	16.6921	16.3281	16.2491	16.3793	16.1202	15.9726	16.1925	16.0544	16.2172	16.3495	15.7501	15.8431	15.5394	15.8895	15.6798	15.8276
Q8WZ42	TTN	S6500	M1	Q8WZ42_TTN_S6500_M1	NA	16.6302	NA	NA	17.0306	NA	NA	NA	17.5132	15.4266	NA	18.5077	NA	NA	16.3064	NA	NA	NA	NA	16.2909	NA	17.2593	NA	15.9839	NA	NA	NA	17.9694	NA	17.9625	NA	NA	NA	16.5417	NA	16.9925	NA	NA	NA	NA	NA	NA	NA	15.7332	NA	15.2245	NA	16.2421	NA	17.5361	NA	19.9207	NA	NA	NA	NA	NA	NA	17.5837	NA	NA	16.6163	17.5257	NA	17.4897	NA	18.1215	18.668	NA	18.6205	NA	NA	NA	17.9498	17.8634	NA	18.2856	NA	NA	NA	NA	NA	NA	NA	NA	NA	NA	NA	NA	NA	NA	NA	NA	NA	19.9155	NA	17.8964	NA	NA	18.6812	17.8806	17.6965	NA	NA	NA	18.3747	NA	NA	NA	NA	NA	NA	NA	NA
Q8WZ42	TTN	S6509	M1	Q8WZ42_TTN_S6509_M1	NA	NA	19.1993	17.616	NA	NA	NA	NA	18.8383	NA	18.9743	17.6153	NA	18.0981	NA	17.2838	NA	20.6651	NA	NA	17.7419	18.9238	NA	NA	17.0677	NA	18.1963	NA	NA	NA	17.3959	17.9553	NA	18.3498	NA	NA	NA	17.1841	NA	NA	18.0816	20.0651	NA	NA	NA	NA	18.8026	NA	NA	NA	NA	NA	NA	17.174	NA	NA	16.849	NA	NA	NA	NA	17.9329	NA	NA	17.8457	NA	20.108	NA	18.3355	NA	NA	NA	NA	17.2082	NA	NA	NA	NA	NA	NA	17.8533	NA	NA	NA	16.3534	18.1279	20.7939	17.6271	NA	18.5736	NA	NA	NA	NA	18.6313	NA	NA	17.3862	NA	17.3693	18.7546	18.7613	NA	NA	NA	NA	NA	19.0106	NA	NA	NA	NA	NA	NA
Q8WZ42	TTN	S6524	M1	Q8WZ42_TTN_S6524_M1	18.52	18.2815	18.712	18.5721	18.9433	18.7205	18.4586	18.2413	18.0138	19.3011	18.7223	18.4746	20.2988	20.1857	19.7531	20.3128	19.3469	20.2959	NA	18.2868	18.3556	18.5462	19.5788	19.1215	18.602	18.2557	18.5785	18.3945	19.2838	18.7314	18.325	18.4136	18.406	18.3766	18.4111	18.4965	19.775	19.5806	19.6214	18.6405	18.8464	NA	19.0069	19.2649	18.9734	19.223	18.8384	19.8472	19.277	19.0747	19.1786	19.2417	19.1889	19.3055	18.9237	18.8437	19.0539	20.3599	19.482	20.9329	19.383	NA	NA	NA	NA	19.6967	19.1592	18.6657	19.4579	19.0311	18.9245	18.8269	18.8116	18.8857	19.0034	18.8503	18.8694	19.7214	NA	17.9604	17.9888	18.4239	18.6683	18.0843	19.5379	20.9985	20.1799	19.795	19.7919	19.1817	19.5389	19.0972	18.9236	19.3516	18.9523	18.9772	18.9695	18.7817	20.0853	18.5839	18.9498	19.0304	19.0478	18.9521	19.016	18.8954	18.9682	18.9309	18.8193	18.5882	19.6877	19.5596	19.6533	19.7616
Q8WZ42	TTN	S6673	M1	Q8WZ42_TTN_S6673_M1	21.2532	20.737	21.1039	20.9395	21.2535	20.788	NA	NA	NA	20.7572	NA	NA	20.7632	20.7952	21.0203	20.8084	21.1465	20.7521	20.7845	NA	NA	20.6236	20.736	20.6664	20.6918	20.3252	20.7316	20.1553	20.7229	20.6481	20.6475	20.6616	20.9117	20.315	20.7205	20.7217	20.9303	20.6348	21.1056	20.8649	20.8591	21.1184	NA	20.4027	NA	20.316	NA	20.4677	21.2818	21.3628	21.1075	21.1097	21.1425	21.3067	20.594	20.9032	20.9947	20.3403	20.6301	20.6557	NA	NA	NA	20.3752	20.5408	20.3322	NA	19.9946	19.7246	20.2362	20.2328	19.1276	NA	21.355	20.9861	21.3055	20.9462	20.9085	20.2578	19.9798	19.8064	NA	NA	20.0511	20.3392	21.1549	20.8974	21.1322	21.2452	21.0947	NA	NA	21.0787	NA	NA	NA	21.1215	NA	20.7734	NA	NA	NA	20.249	21.0202	NA	21.2836	21.2691	21.0593	20.7959	20.9306	20.9446	20.8587	20.8415	20.8414
Q8WZ42	TTN	S6674	M1	Q8WZ42_TTN_S6674_M1	21.1911	20.4572	NA	NA	NA	21.175	20.6911	20.7421	20.7137	NA	20.7072	20.6657	NA	NA	NA	NA	NA	NA	20.5471	20.8098	20.6593	20.6034	NA	20.0759	NA	NA	NA	NA	NA	NA	NA	NA	NA	NA	NA	NA	NA	NA	NA	NA	NA	NA	20.4026	20.543	20.4651	20.5573	20.7769	20.2608	NA	NA	NA	NA	NA	NA	NA	NA	NA	NA	NA	NA	20.7864	20.7025	20.7022	19.8607	20.5589	19.6921	20.2249	20.3272	NA	NA	NA	20.0518	21.3951	21.1029	20.7643	20.3307	20.7887	NA	NA	NA	NA	20.1901	20.5151	20.0243	NA	NA	NA	NA	NA	NA	20.8234	20.6649	20.5725	20.645	20.9116	20.6682	20.6294	20.793	20.7033	20.7024	20.8411	20.9418	21.1281	NA	21.0174	NA	NA	NA	NA	NA	NA	NA	NA	NA
Q8WZ42	TTN	S6712	M1	Q8WZ42_TTN_S6712_M1	16.9958	15.887	16.9325	16.0173	16.8	16.7425	16.2878	NA	NA	NA	16.4471	NA	NA	NA	NA	NA	NA	NA	NA	18.0345	18.288	18.7503	NA	18.4351	16.7363	16.0297	15.6538	NA	NA	16.2876	15.5561	NA	16.8701	NA	NA	NA	NA	NA	NA	NA	NA	NA	NA	17.3074	16.4441	16.3681	17.8991	17.9179	17.2613	17.0383	16.2822	16.2611	16.0191	15.8511	16.633	17.4412	16.157	16.2231	NA	NA	NA	NA	20.5713	16.8118	NA	NA	NA	NA	NA	NA	NA	NA	18.3053	18.4019	18.2015	18.0427	18.1946	18.5379	NA	NA	NA	NA	NA	NA	NA	NA	NA	16.9916	NA	NA	NA	NA	NA	17.5819	NA	NA	17.9767	NA	17.2553	17.602	16.1759	17.4788	NA	16.9525	16.458	17.7887	NA	16.8394	NA	17.6658	NA	NA	NA	NA
Q8WZ42	TTN	S6713	M1	Q8WZ42_TTN_S6713_M1	16.9402	16.3313	16.8499	16.6142	NA	16.9079	NA	NA	NA	16.5633	NA	16.364	NA	NA	NA	NA	NA	NA	NA	18.1188	NA	NA	17.9304	NA	NA	NA	NA	NA	NA	NA	NA	NA	NA	NA	NA	NA	NA	NA	NA	NA	NA	NA	16.2443	NA	NA	16.6384	NA	NA	NA	NA	NA	NA	NA	NA	NA	NA	NA	NA	NA	NA	NA	NA	NA	NA	NA	NA	NA	NA	NA	NA	NA	NA	NA	NA	NA	NA	NA	NA	NA	NA	NA	NA	NA	NA	NA	NA	NA	NA	NA	18.0861	16.1293	NA	NA	NA	NA	16.3417	NA	NA	NA	NA	NA	NA	17.3859	16.8055	16.3653	NA	17.5344	16.8968	18.1482	NA	NA	NA	NA	NA
Q8WZ42	TTN	S6721	M1	Q8WZ42_TTN_S6721_M1	17.7538	17.0161	17.6455	17.8732	17.7334	17.9423	17.2142	17.2941	17.0589	17.5071	17.1793	17.2789	17.3326	17.5901	17.4719	17.2547	17.1	16.7673	NA	17.371	17.4588	17.4748	17.3683	17.2147	17.1658	17.0852	17.3215	16.9271	17.0708	17.4441	17.1131	18.6047	17.1358	20.3131	17.4266	17.3132	17.0953	18.9376	NA	16.8018	16.4669	NA	17.8014	17.5303	17.3516	17.8601	17.1646	17.4729	17.9994	17.492	17.7455	17.6073	18.0113	17.5761	17.5249	17.2854	17.132	17.6953	19.8242	16.8583	17.7599	17.4451	17.8178	17.6574	17.7444	17.416	16.4866	16.9932	16.0567	16.8808	16.0863	16.3132	18.4892	18.2323	18.151	18.2991	18.1479	18.3452	17.7485	16.3749	16.7515	17.9027	17.7916	16.6429	17.8929	17.4682	17.4233	19.8748	17.3964	17.3212	17.4931	17.9685	17.3824	17.4075	18.2783	17.281	17.5133	17.6657	17.5073	17.1946	17.9475	17.3663	NA	17.1605	18.0544	17.2628	17.9248	17.4319	17.2026	16.9751	16.9517	17.0681	18.1412	18.3542
Q8WZ42	TTN	S6743	M1	Q8WZ42_TTN_S6743_M1	17.4732	15.2159	NA	16.9012	15.6717	NA	15.2639	16.5261	16.3184	16.2163	15.7042	15.8263	16.2444	16.5633	16.5443	17.1986	17.0936	16.0602	16.2717	NA	16.5879	15.8883	NA	NA	NA	NA	15.567	15.3489	16.6943	NA	17.3099	17.1583	NA	16.7558	13.3453	16.5397	17.3962	16.4763	15.9532	16.3656	16.7302	17.2701	15.9946	16.0248	16.8519	16.1306	15.4542	15.7698	15.9125	16.1709	16.389	15.7724	16.4715	16.2988	16.4332	16.4678	16.198	16.5957	15.9578	16.4767	17.0303	NA	16.4352	15.5229	16.5699	14.8028	15.9629	16.2041	15.8123	15.9558	16.3641	16.4325	16.0738	16.9669	16.4877	NA	16.537	16.9638	15.622	15.2811	NA	15.6815	14.9785	16.0886	16.9875	16.5729	16.5985	16.5801	16.525	16.6103	17.2268	NA	16.3636	17.0654	16.1925	16.1337	14.6001	NA	16.1461	16.8309	16.058	16.6878	15.5539	15.7511	16.1575	15.5589	NA	NA	16.9535	16.1782	16.0048	16.1744	16.395	18.3532
Q8WZ42	TTN	S6920	M1	Q8WZ42_TTN_S6920_M1	22.6015	22.6206	22.8753	22.4941	23.0586	22.9942	22.6733	22.9002	22.2551	22.6309	22.9028	22.812	22.2282	22.463	22.4246	22.5856	22.438	22.9948	22.6699	22.3285	22.4518	22.4154	22.4256	22.5578	22.2479	22.1721	22.1493	22.5343	22.0902	22.5881	22.3514	22.4352	22.3586	22.3075	22.7058	22.7114	22.5491	22.3165	22.3503	22.3585	22.4616	23.1719	22.2446	22.1452	22.255	22.2878	22.3068	22.0805	22.5521	22.8122	22.5428	22.8425	22.6604	22.921	22.6306	22.7824	22.5546	22.9287	22.9478	23.1072	22.7378	22.9082	22.8853	22.3769	22.502	22.3054	23.1496	22.8438	23.0173	23.0266	22.9434	23.0574	22.419	22.3955	22.6427	22.2469	22.4043	22.2768	22.7609	21.8614	22.2495	21.9857	23.0786	22.2455	21.8978	22.6403	22.813	22.8227	22.8178	22.7019	22.2812	23.0195	22.5746	22.642	22.417	22.5545	22.084	22.3315	22.3515	22.3801	22.2515	22.4184	23.6517	23.5891	23.8358	23.1338	23.1533	23.8522	22.5626	22.696	22.4308	22.6781	22.6354	22.4813
Q8WZ42	TTN	S6975	M1	Q8WZ42_TTN_S6975_M1	NA	15.292	15.0693	15.5962	15.0224	15.713	NA	15.5258	15.7883	15.7712	13.6315	NA	NA	16.2276	15.9478	15.7222	16.2087	15.2111	NA	NA	15.8945	15.8588	NA	14.4985	NA	15.0412	14.6238	15.9537	15.9673	15.0663	15.5367	15.128	15.4609	15.0819	15.2986	15.6117	15.4671	15.1671	15.4455	15.2039	15.3717	15.385	14.739	14.7543	14.8574	15.1028	14.9848	13.8972	15.104	NA	14.428	NA	NA	NA	15.5072	15.4939	NA	15.5736	15.6245	15.3716	NA	NA	15.5701	15.3185	15.7262	15.3939	16.0033	15.4084	15.7522	15.7093	18.7049	15.3516	16.488	NA	15.1961	15.9625	15.6784	NA	13.5564	14.51	13.9058	14.3664	12.9996	NA	15.2603	NA	15.605	15.7255	15.6033	15.7787	NA	15.9984	NA	15.9859	16.0645	NA	15.5374	15.3203	15.9344	15.6273	15.4539	15.8255	15.1491	15.0686	14.892	15.3932	15.3433	14.4962	NA	15.2363	15.1531	15.335	NA	14.0806
Q8WZ42	TTN	S6984	M2	Q8WZ42_TTN_S6984_M2	14.811	15.4845	15.8365	15.6019	15.5603	16.224	15.1818	15.3315	NA	13.8272	15.4449	15.5048	NA	NA	14.2628	13.8183	NA	15.0244	15.9529	15.5797	15.3601	15.4057	15.5443	15.7612	14.84	14.8975	15.1991	14.4038	14.7651	15.4728	14.7112	15.6508	15.1286	NA	15.5826	14.9981	NA	14.9017	14.0992	NA	15.152	NA	NA	14.833	14.0571	14.5152	14.4901	14.1261	15.2719	15.0209	14.0607	13.9872	14.7683	14.3027	15.0145	15	14.7645	14.385	15.2265	15.2436	15.2837	14.8787	15.508	15.7808	15.406	15.3752	15.1232	15.1406	15.237	15.56	15.4008	14.9128	15.5752	15.2075	16.1883	15.3453	15.4324	15.0437	13.0388	14.5354	15.1863	15.8688	NA	13.4731	13.5524	NA	NA	14.4617	13.4561	14.0406	14.8537	15.2013	14.8944	15.3067	15.3185	15.2883	14.4162	15.5507	15.2143	14.9846	15.4302	15.2047	14.4194	13.2237	14.2817	13.9677	13.9967	14.3523	15.3614	15.1344	15.1042	15.7196	15.5436	14.4433
Q8WZ42	TTN	S7073	M1	Q8WZ42_TTN_S7073_M1	19.0437	18.4846	19.1312	18.8628	19.2903	19.2152	18.4967	18.4611	18.4332	18.848	18.6856	18.5265	18.9177	19.1406	19.0889	19.0116	18.9688	18.878	17.998	18.9971	18.8187	19.0179	18.9395	18.7716	18.5999	18.4868	18.592	18.4533	18.5109	18.7983	18.4149	18.2881	18.2828	18.016	18.2594	18.2757	18.874	18.6111	18.696	18.7325	18.6777	18.8358	18.928	19.0202	18.9803	18.9473	19.1451	18.8023	19.1815	19.0706	19.0226	19.0381	19.0215	19.113	18.6929	18.7505	18.5901	18.7539	18.454	18.7741	19.0721	18.8963	19.2198	18.9678	18.9704	18.3918	18.9421	18.8553	18.7085	18.8791	18.8333	18.6467	19.4778	19.5906	19.422	19.4652	19.2628	19.4319	18.2414	17.7888	17.3801	18.0638	18.4512	17.8257	17.9288	19.0391	18.8906	19.0379	19.1252	19.0968	18.8435	19.0421	18.8925	18.9791	18.9433	19.0228	18.6443	18.9194	19.0779	18.7697	18.7979	18.9555	19.1636	19.1238	19.2599	19.0825	19.1783	19.311	18.6137	18.5442	18.5726	18.6454	18.5779	18.701
Q8WZ42	TTN	S7083	M1	Q8WZ42_TTN_S7083_M1	NA	NA	16.0769	NA	NA	16.0995	NA	16.5317	NA	16.3656	16.7342	NA	NA	NA	NA	NA	NA	NA	NA	NA	NA	NA	NA	NA	NA	NA	15.9285	NA	NA	NA	NA	NA	16.6427	NA	NA	NA	NA	NA	NA	NA	NA	NA	18.0005	17.0259	16.8501	NA	NA	NA	18.3562	16.9467	NA	NA	17.5136	17.1646	19.3125	17.8028	NA	NA	17.4445	18.0633	NA	NA	NA	NA	NA	NA	17.0859	NA	17.1859	16.9081	17.1759	17.2503	18.034	NA	NA	NA	NA	NA	NA	NA	NA	NA	17.8008	21.0933	NA	NA	NA	NA	NA	NA	16.7257	NA	16.5208	NA	NA	NA	18.1047	NA	NA	NA	22.2664	NA	NA	15.332	NA	16.3766	15.9971	15.9668	NA	22.5975	NA	NA	NA	NA
Q8WZ42	TTN	S7088	M1	Q8WZ42_TTN_S7088_M1	17.2728	NA	17.3788	17.0145	17.7153	18.4921	NA	NA	15.4327	NA	17.8242	NA	NA	NA	15.5722	NA	15.0082	NA	NA	17.5629	16.6527	15.6304	15.5446	NA	NA	NA	NA	15.7898	NA	NA	NA	NA	16.2691	NA	16.4183	17.4596	NA	NA	NA	17.3929	16.7755	16.071	NA	NA	NA	16.6575	NA	NA	17.642	17.2748	17.4434	16.8091	NA	16.9338	NA	NA	17.1932	19.4057	NA	NA	15.6101	NA	15.7908	15.2321	NA	16.3407	NA	NA	16.7351	NA	15.7614	NA	NA	NA	NA	NA	16.2265	17.9314	14.7029	16.1287	NA	NA	NA	NA	15.562	18.8147	17.6043	NA	19.7708	NA	NA	17.7575	NA	NA	17.6011	17.9738	NA	NA	16.4879	NA	NA	NA	NA	16.8622	NA	NA	19.0823	NA	15.5644	NA	16.6429	NA	16.5464	16.7914
Q8WZ42	TTN	S7089	M1	Q8WZ42_TTN_S7089_M1	16.2502	17.6455	NA	15.8536	NA	NA	18.9726	17.4501	16.3995	17.3821	NA	16.8527	22.3825	23.1918	22.5158	23.1271	23.3039	23.7707	17.188	NA	NA	15.6646	17.5722	16.5922	22.836	21.6888	23.4855	22.9249	22.1437	23.6893	22.2171	23.3317	18.1746	22.0232	22.8152	20.8069	16.741	22.6132	18.0869	22.3056	15.9005	23.0974	22.5338	22.537	18.1456	17.8164	19.7456	22.0533	NA	15.6406	18.3495	18.2726	16.7416	15.7366	NA	17.6075	16.8934	19.1868	19.8981	22.2033	21.8493	22.0247	21.7394	22.7247	22.7009	22.6311	17.7245	18.5317	NA	17.4746	17.2575	17.6974	22.6542	22.5947	18.9111	23.5395	21.0464	19.2123	15.5959	21.023	17.3813	15.7329	16.3395	NA	15.9973	18.5872	18.5957	20.1896	19.279	19.6414	18.8576	17.4886	18.2168	22.1196	22.4246	NA	18.3157	22.4104	18.8544	19.1712	17.9139	19.1454	20.0819	18.1025	18.2498	20.9516	NA	NA	16.4277	16.8383	23.3258	22.5998	NA	22.8064
Q8WZ42	TTN	S7167	M2	Q8WZ42_TTN_S7167_M2	18.7431	NA	NA	NA	NA	NA	18.3271	NA	19.7156	19.4798	NA	19.9053	NA	NA	NA	NA	NA	NA	NA	NA	NA	NA	18.3869	NA	NA	NA	NA	NA	NA	NA	NA	NA	NA	NA	17.3755	NA	19.5287	19.1523	19.3784	19.2822	19.225	19.2984	19.7503	NA	NA	NA	NA	NA	NA	NA	NA	NA	19.1242	19.0148	NA	19.6899	19.9107	NA	NA	NA	NA	NA	NA	18.1733	NA	18.4182	19.8565	NA	NA	19.6324	NA	19.6818	NA	NA	NA	18.1898	NA	18.238	16.3438	19.8598	15.8332	19.9725	NA	19.6149	17.9413	NA	NA	17.6873	NA	NA	NA	19.6472	19.7937	NA	19.9905	NA	NA	NA	NA	19.1578	NA	NA	NA	NA	NA	NA	NA	NA	19.9398	NA	19.7419	NA	NA	NA
Q8WZ42	TTN	S7173	M2	Q8WZ42_TTN_S7173_M2	NA	NA	NA	NA	NA	NA	NA	NA	NA	NA	NA	NA	NA	NA	NA	19.3287	NA	NA	NA	NA	NA	NA	NA	18.5305	NA	NA	NA	NA	NA	NA	NA	NA	NA	NA	NA	NA	NA	NA	NA	NA	NA	NA	NA	NA	NA	NA	NA	NA	NA	NA	16.9062	NA	NA	NA	NA	NA	NA	NA	NA	NA	NA	NA	NA	NA	NA	NA	NA	NA	NA	NA	NA	NA	NA	NA	NA	NA	NA	NA	NA	NA	NA	NA	19.2454	NA	NA	NA	NA	NA	NA	NA	NA	NA	NA	NA	NA	NA	NA	NA	NA	NA	NA	NA	NA	NA	NA	NA	NA	NA	NA	NA	NA	NA	NA	NA
Q8WZ42	TTN	S7177	M2	Q8WZ42_TTN_S7177_M2	NA	16.2064	NA	NA	18.9382	16.2403	NA	NA	NA	NA	NA	NA	15.9951	19.523	NA	NA	NA	NA	NA	NA	16.0194	16.7414	NA	NA	17.2989	NA	NA	NA	NA	17.044	17.96	17.9376	17.7164	NA	NA	18.0254	NA	NA	NA	NA	NA	NA	NA	NA	NA	NA	NA	NA	NA	NA	NA	16.6892	NA	NA	NA	NA	NA	NA	NA	NA	18.3862	17.9419	18.304	NA	NA	NA	NA	NA	NA	NA	NA	NA	NA	NA	NA	NA	NA	NA	NA	NA	NA	NA	NA	NA	NA	17.8025	NA	NA	17.8012	NA	NA	NA	NA	NA	NA	NA	NA	18.9761	NA	NA	15.9574	16.4817	16.6986	NA	16.9089	16.8438	NA	NA	NA	NA	NA	NA	NA	NA
Q8WZ42	TTN	S7184	M1	Q8WZ42_TTN_S7184_M1	18.5147	16.6879	18.8055	NA	18.7336	18.3644	16.7529	NA	NA	17.6763	NA	NA	NA	NA	NA	NA	NA	NA	NA	17.655	18.2546	16.1163	16.4124	NA	NA	17.8183	NA	NA	17.9972	NA	NA	NA	NA	NA	NA	NA	NA	NA	NA	NA	NA	NA	NA	16.8771	18.6749	19.153	NA	NA	17.2692	NA	18.6286	18.2045	NA	17.6367	NA	NA	NA	NA	NA	NA	17.5444	18.6674	18.776	NA	17.8281	NA	17.2804	17.4882	NA	NA	NA	17.2666	19.2984	19.4261	NA	NA	18.2462	18.5035	NA	NA	NA	NA	NA	NA	NA	16.2791	NA	NA	NA	16.948	18.0458	16.1961	NA	17.1716	NA	16.7823	NA	NA	NA	NA	NA	NA	18.0674	NA	NA	16.8156	NA	16.6882	NA	NA	NA	NA	NA	NA
Q8WZ42	TTN	S7185	M1	Q8WZ42_TTN_S7185_M1	NA	NA	NA	NA	NA	NA	NA	NA	NA	NA	NA	NA	NA	NA	NA	NA	NA	NA	NA	NA	NA	NA	NA	NA	NA	NA	NA	NA	NA	NA	NA	NA	NA	NA	NA	NA	NA	NA	NA	NA	NA	NA	NA	NA	NA	NA	NA	NA	NA	17.1887	17.0774	NA	NA	NA	NA	NA	NA	NA	NA	NA	NA	NA	NA	NA	NA	NA	NA	NA	NA	NA	NA	NA	NA	NA	18.2924	NA	NA	NA	NA	NA	NA	NA	NA	17.5167	NA	NA	NA	NA	NA	NA	NA	NA	NA	17.0259	NA	NA	16.1669	NA	NA	NA	NA	16.5988	NA	NA	NA	17.7731	NA	NA	NA	NA	NA	NA	NA	NA
Q8WZ42	TTN	S7186	M1	Q8WZ42_TTN_S7186_M1	NA	18.5992	NA	NA	NA	NA	NA	NA	NA	NA	NA	NA	NA	NA	NA	NA	NA	NA	NA	NA	NA	NA	NA	NA	NA	NA	NA	NA	18.2839	NA	NA	NA	NA	NA	NA	NA	NA	NA	NA	NA	NA	NA	NA	NA	NA	NA	NA	NA	NA	NA	NA	NA	NA	NA	16.8128	NA	NA	NA	NA	NA	NA	NA	NA	NA	NA	NA	NA	NA	NA	NA	NA	NA	NA	NA	17.0634	17.1736	NA	NA	NA	NA	NA	NA	NA	NA	NA	16.2974	NA	NA	NA	NA	NA	NA	NA	NA	NA	NA	NA	NA	NA	NA	NA	NA	NA	NA	17.7128	NA	16.6101	NA	NA	NA	NA	NA	NA	NA
Q8WZ42	TTN	S7197	M1	Q8WZ42_TTN_S7197_M1	19.3896	17.9624	19.4622	18.913	19.0313	19.1807	18.4209	18.5361	18.4587	18.3171	18.3303	18.1232	17.8104	18.0432	18.2231	18.1102	18.3037	18.3126	18.9501	18.8187	18.9138	19.0439	19.0825	18.9666	17.8931	18.3687	18.3706	18.4975	18.6157	18.3186	18.2974	18.4463	18.2759	18.1181	18.4618	18.5799	18.6675	18.5471	18.6882	18.5301	18.5607	19.0106	18.6181	18.495	18.594	18.691	18.4807	18.4672	18.6142	18.5758	18.7388	18.8961	18.7049	18.7641	18.8365	18.5182	19.0509	18.6409	18.7383	18.9075	18.777	18.7545	18.7671	18.8324	18.754	18.8369	18.2615	18.2787	18.7705	18.6475	19.0437	18.7293	19.1951	18.9949	19.0398	19.0625	19.0642	19.0212	17.8777	17.439	17.3094	17.713	18.1925	17.4081	16.4146	18.2302	18.0984	18.6193	18.6994	18.5675	19.0187	18.5856	19.0109	18.8784	18.9679	18.9501	18.3554	18.6281	18.1733	18.6475	18.5085	18.6097	18.7667	18.4503	18.6944	18.7922	18.609	18.318	18.5631	18.8832	18.7931	18.8049	18.7201	18.8295
Q8WZ42	TTN	S7265	M1	Q8WZ42_TTN_S7265_M1	19.9291	19.3129	20.023	19.8386	20.214	20.109	19.8611	19.4072	19.4413	20.0227	20.0891	19.8748	19.7275	19.702	20.3507	19.813	19.4213	19.9681	18.8729	19.0576	18.7729	19.6373	18.9567	18.9306	19.822	19.5033	19.705	19.3832	19.4791	19.8292	19.728	19.5424	19.401	19.3306	19.6205	19.7311	19.5296	19.6441	19.8331	19.209	19.3067	19.3618	19.9973	20.0122	19.9251	19.995	20.0913	19.9316	20.6167	20.2029	20.6147	20.4725	20.4776	20.4094	19.8163	19.7428	19.8232	19.8298	19.6962	20.056	19.9856	19.9143	20.0304	19.7981	19.9024	19.5922	20.1937	19.9191	19.8892	20.0333	19.8544	19.8575	20.1189	20.1142	20.0031	19.8601	19.8051	20.131	19.468	19.0274	18.5874	19.1494	19.5872	19.0937	18.8773	20.2125	20.0666	20.3383	20.2776	20.2505	19.9942	20.1056	19.9135	20.1035	20.1755	20.3548	20.1907	19.7903	20.2767	20.2394	20.0161	20.3004	20.2264	20.1654	20.1453	20.134	20.1179	20.2388	20.0635	19.8097	19.8057	19.7153	19.8052	20.185
Q8WZ42	TTN	S7286	M1	Q8WZ42_TTN_S7286_M1	20.3247	19.7434	20.4812	20.2542	20.7497	20.595	19.7303	19.5716	19.511	19.9205	19.8274	19.7164	19.8982	20.3138	20.0727	20.5607	20.5326	20.0169	19.7946	20.3324	21.1056	19.9828	19.9819	20.8189	19.7106	19.3819	19.6094	19.4191	19.4935	19.8131	19.4261	19.3589	19.4919	19.0414	19.4052	19.4098	20.9327	20.4764	20.4657	20.9571	20.9246	21.1514	19.9495	19.9425	20.0547	19.9811	20.0629	19.7914	20.2173	20.3225	20.1732	20.2825	20.3407	20.42	19.8596	19.9254	19.8863	19.8667	19.7592	19.8533	20.5206	20.5475	20.6592	20.5069	20.4431	20.1188	20.0813	20.0261	20.0042	20.0498	20.0799	19.9585	20.7612	20.7296	20.6693	20.6749	20.5316	20.6918	18.0575	17.825	17.5347	18.0691	18.2568	17.7317	18.9019	20.0031	19.895	20.075	20.1279	20.0494	19.7943	20	19.9349	20.0564	20.0377	20.1918	19.9453	19.9024	20.2991	19.9307	19.9736	20.0862	20.2746	20.0316	20.2062	20.1042	20.1929	20.1339	19.6977	19.6918	19.6495	19.7155	19.6569	19.8135
Q8WZ42	TTN	S7308	M1	Q8WZ42_TTN_S7308_M1	16.8247	15.497	16.5143	16.4802	16.1872	16.6538	15.8046	14.5357	15.1774	15.3355	15.392	NA	NA	NA	16.5497	NA	NA	16.8178	NA	NA	17.0174	NA	NA	NA	16.1339	NA	15.7312	NA	NA	16.1186	15.911	15.7473	16.192	NA	15.6406	NA	NA	16.5945	NA	NA	NA	NA	NA	15.7513	15.6952	16.2027	NA	16.3843	15.1627	14.6743	NA	NA	NA	NA	NA	15.8261	15.9827	15.8882	16.1661	15.9275	NA	NA	NA	16.7055	NA	16.6709	15.9984	15.8192	NA	16.0336	15.5695	15.5954	15.9217	16.2211	16.6473	16.1635	16.5452	16.4771	NA	NA	12.9705	15.0938	NA	NA	16.1947	16.6437	NA	16.8384	16.6684	16.7446	15.7672	15.2566	15.4417	15.5111	15.3898	15.613	15.4992	NA	15.7826	15.5459	15.4631	15.5038	NA	NA	13.7032	NA	13.9009	NA	16.0298	15.9279	NA	16.0652	15.9844	15.9334
Q8WZ42	TTN	S7316	M1	Q8WZ42_TTN_S7316_M1	17.9089	17.4191	18.0875	17.9662	18.3651	18.1779	17.937	17.85	17.9521	17.9671	17.985	17.992	18.975	18.2024	18.4002	18.1456	18.0916	18.1949	17.5277	18.1498	17.6271	17.5008	18.3503	18.0685	17.8932	17.6363	17.7813	18.0055	17.926	18.1671	18.0054	18.0394	18.0288	17.7054	18.2052	18.116	18.4699	17.7818	18.417	18.4528	17.9535	18.3189	17.856	17.837	17.9726	18.0304	17.56	17.9001	18.0933	17.8496	18.1766	18.1815	18.0211	17.9276	18.1101	18.0244	18.3091	17.9119	17.9248	18.068	17.652	17.8087	17.7691	17.7315	17.5393	17.6158	17.9971	17.9808	17.6857	18.0482	18.0492	18.0852	18.4555	18.3279	18.3471	18.4563	18.2633	18.3606	16.9392	16.6807	16.8826	17.0098	17.4047	16.797	17.3488	17.8554	17.9677	18.0912	18.4025	18.1195	17.8665	17.9558	18.3043	18.0848	18.1358	18.0945	17.9309	17.9208	18.0015	18.2384	18.0339	18.26	18.0412	17.9749	18.0236	17.977	17.989	18.0118	18.0442	17.9044	18.1752	17.7368	18.0999	18.1641
Q8WZ42	TTN	S7318	M1	Q8WZ42_TTN_S7318_M1	16.3083	15.9236	16.5143	16.5616	16.5045	16.7285	16.1712	16.5898	16.2525	NA	16.6327	16.606	NA	16.3367	16.524	16.1371	16.134	16.5483	16.4713	NA	16.3731	16.0998	NA	NA	16.496	16.0628	NA	NA	NA	16.6375	16.4655	16.5432	16.4518	16.2919	16.5102	16.3858	NA	16.2855	NA	NA	16.4195	16.4697	16.4125	16.5931	16.3583	16.5648	16.2162	16.302	16.1762	16.647	16.3272	16.5911	16.4808	16.7097	16.5939	16.7135	16.526	16.5879	16.4424	16.6278	16.6854	16.7957	16.7105	16.5529	16.5155	16.3067	16.341	NA	16.239	16.5235	16.6378	NA	16.883	16.7958	16.8506	16.724	16.7196	16.7739	15.4796	15.1669	15.5403	15.4438	15.8878	15.4288	NA	16.5878	16.5635	16.5119	16.5379	16.4859	16.4706	16.807	16.6208	16.4821	16.7583	16.5229	16.0827	16.4183	16.4098	16.4238	16.5819	16.4243	16.9535	16.7234	16.9496	16.6186	16.75	16.9687	16.5109	16.4946	16.4344	16.5395	16.5485	16.5952
Q8WZ42	TTN	S7330	M1	Q8WZ42_TTN_S7330_M1	17.7801	17.23	17.2088	17.6641	17.4952	17.5454	17.3152	17.1585	16.3692	16.9268	18.1702	16.8922	18.4628	18.3247	17.0521	18.2447	18.2372	17.1142	17.9149	16.7135	17.1932	16.7953	17.3	16.417	17.418	16.7828	17.4462	17.728	16.7863	16.9817	17.9941	18.1182	16.8433	16.5632	17.0827	16.8377	17.0895	17.0775	16.7724	16.9311	16.859	17.0773	17.7182	17.7243	17.5925	17.677	17.6382	17.2165	18.0499	18.3425	18.006	18.0318	17.9651	18.2636	17.5464	16.9373	16.6574	16.7895	16.7745	17.0621	17.461	17.1084	18.0586	17.5083	17.5077	17.4268	17.8424	17.8732	17.5661	18.4566	17.5601	18.2361	18.2861	17.5998	17.809	17.9784	18.0688	17.1706	18.0238	17.2325	17.2759	17.2702	17.1433	17.1272	16.4192	18.69	18.3222	18.3349	17.6701	18.505	17.4328	17.3838	17.1247	17.2223	17.2177	17.0524	17.9414	17.952	17.7174	17.6002	17.7393	17.7862	17.6432	18.721	18.8519	17.4221	18.7686	18.6892	18.0168	16.8415	18.0591	18.4448	17.9221	18.0585
Q8WZ42	TTN	S7335	M1	Q8WZ42_TTN_S7335_M1	14.8276	14.5141	15.0936	14.573	15.1198	14.7681	13.4629	14.8534	NA	13.8532	NA	NA	NA	NA	NA	NA	NA	NA	NA	NA	NA	13.7417	NA	NA	14.9712	13.9873	NA	NA	NA	15.012	NA	NA	NA	NA	NA	NA	NA	14.9044	NA	NA	NA	NA	NA	NA	NA	15.0058	15.192	NA	NA	14.8407	15.1723	15.2763	14.8151	15.0128	NA	NA	NA	14.5476	NA	14.5873	NA	NA	NA	NA	NA	NA	14.3578	13.5893	NA	NA	14.3277	NA	NA	NA	NA	NA	NA	NA	NA	NA	NA	14.8764	NA	NA	NA	NA	NA	NA	NA	NA	NA	14.6151	14.7088	14.2431	14.2584	NA	NA	NA	NA	14.236	14.7364	NA	NA	NA	NA	NA	NA	NA	NA	NA	NA	NA	NA	NA
Q8WZ42	TTN	S7392	M1	Q8WZ42_TTN_S7392_M1	23.2336	22.1757	23.2694	22.9106	23.1361	23.2705	22.7072	22.7993	22.5981	22.6323	22.9395	22.6893	22.4053	21.0185	22.1137	20.8748	22.2265	21.8408	22.5422	22.6937	22.7267	22.8358	22.9498	22.7813	22.5375	22.5595	22.6657	22.6348	22.6221	22.6948	22.7517	22.7855	22.606	22.2148	22.6199	22.7128	22.4197	22.4817	22.5058	22.5217	22.4711	22.9239	21.8353	22.6744	22.433	22.622	22.4689	22.4417	22.8856	22.9177	22.8918	23.0167	22.8898	23.0732	23.1522	23.135	23.2806	22.9475	23.1844	22.9855	22.301	22.1358	21.3781	21.7942	22.4829	21.8821	22.9967	23.0733	22.8424	23.0918	22.9423	22.9899	22.1306	21.9408	21.0713	21.3248	20.9876	20.4151	21.6938	21.2766	21.27	21.6675	22.2937	21.4425	20.9096	22.352	21.2828	21.1412	22.1064	20.9914	23.2086	23.1088	23.1529	23.033	23.1694	22.9996	22.5209	22.7767	22.7456	22.6822	22.6574	22.7643	21.0304	20.3807	20.5172	21.8567	20.9708	20.3846	22.6851	23.1016	22.7969	23.0184	22.8329	23.012
Q8WZ42	TTN	S7465	M1	Q8WZ42_TTN_S7465_M1	19.2734	18.8099	19.4231	19.1482	18.511	19.3214	18.6538	19.123	18.1936	18.5648	19.2722	18.6996	19.4388	19.3985	19.9061	19.4696	19.4323	19.5561	17.0863	19.0511	18.5455	18.1392	17.9676	18.7073	18.89	19.0348	18.7219	18.6843	19.2097	19.3191	18.9617	18.9572	18.4611	18.7471	19.0107	18.7887	19.0837	19.263	19.2854	19.588	19.2536	19.3782	18.7087	19.2886	19.24	19.2771	18.6169	19.101	19.5503	19.5771	19.4798	19.4361	19.2815	19.8535	19.5508	19.2547	19.4146	19.1634	18.9808	19.4225	19.1362	19.1736	19.1035	18.5124	18.707	19.2108	18.9688	19.3391	19.2598	19.237	19.2629	19.135	19.1369	19.4732	18.918	18.9783	18.7804	19.5018	19.1191	19.0931	18.4954	18.6541	19.3036	19.0575	18.9923	19.506	19.2839	19.4253	19.5066	19.9151	19.1279	19.8024	19.1074	19.0936	19.6435	19.1642	18.9146	19.1741	19.6943	18.898	18.2207	19.3866	19.655	19.6842	20.036	18.9885	19.5889	19.7455	19.0019	18.8058	19.1507	18.9888	19.1843	19.0901
Q8WZ42	TTN	S7469	M1	Q8WZ42_TTN_S7469_M1	NA	NA	NA	NA	NA	15.7527	15.6943	NA	15.3205	17.237	NA	NA	16.1251	16.2088	NA	NA	NA	NA	NA	NA	NA	17.0124	NA	15.4922	NA	NA	NA	NA	NA	NA	NA	NA	NA	NA	NA	NA	NA	NA	NA	NA	NA	NA	NA	NA	NA	NA	16.1206	NA	16.471	NA	16.3623	16.2171	16.2456	NA	NA	NA	NA	NA	NA	NA	NA	NA	15.9679	NA	16.8315	NA	15.3235	NA	NA	NA	NA	NA	15.991	NA	NA	15.8937	NA	NA	NA	NA	NA	15.4955	NA	NA	NA	16.0499	NA	NA	16.0513	NA	15.8109	NA	15.7771	15.7757	NA	15.9167	15.6647	NA	NA	NA	15.7138	NA	NA	NA	NA	NA	NA	NA	NA	NA	NA	17.1364	NA	NA
Q8WZ42	TTN	S7471	M1	Q8WZ42_TTN_S7471_M1	NA	NA	NA	NA	15.9843	NA	15.6239	NA	15.3014	16.1209	15.9922	16.6412	16.559	16.7448	16.4837	15.8389	16.0005	16.0684	NA	NA	17.0861	NA	15.9465	NA	15.5306	15.7678	15.4545	15.775	NA	15.9566	15.6662	15.7541	NA	15.0606	15.3728	14.9661	15.8131	15.4996	16.2343	NA	16.028	16.1407	16.4761	16.0783	15.8011	15.6137	16.3884	15.9972	16.2142	16.0793	16.0633	15.9998	16.1116	16.1574	16.3194	16.0019	15.9229	15.9931	NA	15.4343	16.1604	16.0316	16.2186	15.1547	NA	16.1936	15.025	15.2678	NA	14.7754	15.5001	15.4204	16.342	16.296	16.1289	16.2828	NA	16.4238	16.1849	NA	16.194	15.2495	15.6838	14.8968	16.0418	16.6043	16.4023	16.4578	16.5381	16.5337	15.9879	16.5418	15.8115	15.8763	15.917	16.0644	15.6539	15.7947	16.0812	15.1208	15.6312	15.5901	16.3349	15.9968	NA	16.194	NA	16.3121	15.9072	NA	15.738	NA	15.672	16.0402
Q8WZ42	TTN	S7485	M1	Q8WZ42_TTN_S7485_M1	22.7405	22.0052	22.8726	22.3346	22.7455	22.7271	22.392	22.5513	22.2684	22.432	22.5919	22.4936	22.3901	22.577	22.5046	22.3369	22.3826	22.7116	22.5896	22.4893	22.7907	22.6418	22.6643	22.6778	22.0373	21.9706	21.9083	22.1297	21.8136	22.1279	22.0711	22.047	21.7768	21.9107	22.1976	22.0925	22.5232	22.3085	22.2706	22.557	22.54	23.7772	21.7327	21.8172	21.6894	21.8571	21.6519	21.6179	22.3409	22.5677	22.5095	22.4472	22.5116	22.6418	22.4358	22.3786	22.3199	22.6457	22.536	22.4781	22.7632	22.9806	22.8686	22.915	22.6906	22.776	22.9069	22.7486	23.1087	22.6868	22.8336	22.8436	22.4656	22.21	22.6029	22.3144	22.5818	22.6966	21.8751	21.3075	21.2482	21.1509	22.0097	21.2768	21.4134	22.4938	22.6256	22.6438	22.6949	22.6657	22.8217	22.7754	22.4393	22.673	22.7115	22.7089	22.0843	22.6326	22.5185	22.4284	22.6326	22.6207	22.7432	22.769	22.7346	22.3754	22.4558	22.8796	22.4368	22.5257	22.5057	22.402	22.6478	22.5163
Q8WZ42	TTN	S7522	M1	Q8WZ42_TTN_S7522_M1	19.9706	19.0515	19.9547	19.5438	20.0724	19.9449	19.1253	18.9531	18.9135	18.8672	18.8511	18.8692	19.0523	19.1248	19.0949	18.8946	18.9667	18.9559	19.5508	19.4948	19.5816	19.4488	19.4532	19.4378	18.8266	18.5726	18.7795	18.8668	18.9494	18.7723	18.8251	18.9232	18.912	18.4945	18.724	18.8123	19.2913	18.9653	19.2988	19.2736	19.1812	19.5717	19.1739	19.0168	19.1885	19.1544	19.6162	19.1366	19.6469	19.618	19.5612	19.658	19.6433	19.6895	18.9991	18.8323	19.0406	18.6639	18.7683	18.7468	19.6694	19.5476	19.6888	19.4899	19.457	19.3878	19.0967	19.432	19.003	19.282	19.3098	19.174	20.1229	19.9876	19.9281	19.9285	19.846	19.8561	18.3083	18.0643	18.0368	18.6364	18.9213	18.1707	18.3963	19.1228	18.9259	18.9574	19.1492	19.0308	19.4049	19.3616	19.3228	19.2817	19.5861	19.225	19.0257	19.4325	19.3595	19.1814	19.2097	19.2692	19.4901	19.1848	19.5224	19.6128	19.7403	19.4619	19.253	19.199	19.3981	19.3391	19.2846	19.266
Q8WZ42	TTN	S7528	M1	Q8WZ42_TTN_S7528_M1	NA	NA	NA	NA	NA	NA	NA	16.9708	NA	17.135	NA	NA	NA	NA	NA	NA	NA	NA	NA	NA	NA	NA	NA	NA	NA	NA	NA	NA	NA	NA	NA	17.245	NA	16.995	NA	16.5564	16.3379	NA	15.9686	NA	NA	16.6027	NA	NA	NA	NA	NA	NA	NA	NA	NA	NA	NA	NA	NA	NA	NA	NA	NA	NA	NA	NA	NA	NA	NA	NA	NA	NA	NA	NA	NA	NA	NA	NA	NA	NA	NA	NA	NA	NA	NA	16.4068	NA	NA	18.7228	NA	NA	NA	NA	NA	NA	NA	NA	NA	NA	NA	NA	NA	NA	NA	NA	NA	NA	NA	NA	NA	NA	NA	NA	NA	NA	NA	NA	NA
Q8WZ42	TTN	S7540	M1	Q8WZ42_TTN_S7540_M1	18.6438	17.9524	18.8715	17.6598	18.9547	19.0327	18.4707	18.9369	18.0757	18.6397	19.3494	19.2902	18.9049	18.9178	17.4361	19.0256	18.2863	19.3377	18.9357	18.7403	19.8056	19.1558	18.8877	19.0128	18.5568	17.6797	18.5357	19.4476	19.282	18.9093	18.9207	17.4824	18.2531	17.6645	19.035	18.5987	16.8169	NA	16.7075	18.0515	19.21	NA	17.9232	19.2354	19.1185	19.2479	19.0426	19.3407	18.9497	19.0515	19.0146	19.4815	18.4383	19.4111	19.4564	19.3867	18.951	19.8242	19.1791	19.8346	19.3092	19.5819	19.3077	19.3696	19.4301	19.4797	18.7525	19.011	18.8093	17.4949	18.6437	19.0783	18.7672	18.3035	19.0398	18.9524	18.9064	18.9998	18.9781	17.898	18.7532	17.4561	17.4201	19.3142	NA	19.5721	19.8406	19.6371	19.823	19.7078	19.0311	19.6297	18.8064	19.2134	18.5953	18.337	18.3761	18.3117	18.7644	19.4125	19.2658	19.3957	19.046	19.0978	18.8791	18.9786	18.8275	19.4135	18.965	18.7814	18.0123	18.5836	19.2276	18.079
Q8WZ42	TTN	S7544	M1	Q8WZ42_TTN_S7544_M1	NA	16.868	NA	17.5921	NA	NA	NA	NA	NA	NA	NA	NA	NA	NA	NA	NA	NA	NA	NA	16.8084	NA	NA	NA	NA	NA	NA	NA	NA	NA	NA	NA	NA	NA	NA	NA	NA	NA	NA	NA	NA	NA	NA	NA	NA	NA	NA	NA	NA	NA	NA	NA	NA	NA	NA	NA	NA	NA	NA	NA	NA	NA	NA	NA	NA	NA	NA	NA	NA	NA	NA	NA	NA	NA	17.08	NA	NA	NA	NA	NA	NA	NA	NA	NA	NA	NA	NA	NA	NA	NA	NA	NA	NA	NA	16.8662	NA	NA	16.341	NA	NA	NA	NA	NA	NA	NA	NA	NA	NA	NA	NA	NA	NA	NA	NA	NA
Q8WZ42	TTN	S755	M1	Q8WZ42_TTN_S755_M1	23.0524	22.3068	23.0193	22.5031	23.1075	23.5453	22.916	23.3526	22.9113	23.0412	23.3196	23.3411	22.6329	22.903	22.7551	22.8388	22.6959	22.8008	23.1276	23.1867	23.0865	23.1767	23.2164	23.3584	23.3143	23.1878	23.3113	23.4366	23.0669	23.5525	23.016	23.3086	23.0392	23.0661	22.9668	23.1502	23.1365	22.9753	22.9522	23.0687	23.0668	23.0776	22.8082	22.6026	22.6708	22.6748	22.8099	22.4849	23.3689	23.557	23.3393	23.4122	23.4964	23.6909	23.2776	23.1293	23.1641	23.09	23.1388	23.219	23.0865	23.1924	23.1143	23.1323	23.098	23.1254	23.1513	23.3383	23.2668	23.0773	23.4381	23.0767	23.6068	23.6527	23.4578	23.4042	23.5737	23.5158	22.5707	22.1149	21.2862	21.8267	22.3557	22.0486	21.8261	22.579	22.5239	22.7854	23.0574	22.7454	22.8558	22.9574	22.9372	23.0068	22.9396	23.1241	22.4157	22.6684	23.0097	22.7837	22.6634	22.8242	23.2693	23.259	23.3667	23.0535	23.0519	23.4139	22.9876	23.1146	22.8701	23.0764	23.1611	23.162
Q8WZ42	TTN	S7563	M1	Q8WZ42_TTN_S7563_M1	17.5845	16.6857	17.5485	17.3672	17.7954	17.1744	17.706	17.1395	17.5946	16.8711	17.2407	17.6108	18.3982	18.2451	18.2883	17.7504	17.9337	17.7906	16.6164	17.9265	17.4447	17.6252	17.6806	17.5095	17.0309	17.0162	NA	NA	NA	16.8716	16.7625	16.428	17.0011	16.9585	17.1509	17.1605	17.8425	17.4452	17.6396	17.8994	17.6857	17.9141	17.0983	17.1764	16.6562	17.0981	16.466	17.2271	17.6601	17.9571	17.5945	17.7845	17.7725	17.8788	17.7939	16.3396	17.1605	17.6438	17.7437	17.4545	16.3235	17.1309	17.4519	NA	17.3385	NA	17.4282	17.6665	17.4946	17.1417	17.5361	17.4758	17.9683	NA	16.9832	17.4474	17.1234	17.6478	16.8767	15.9796	16.1732	16.1482	16.3234	16.1991	15.5626	17.3702	17.5164	18.0356	16.7625	16.5671	17.3127	16.3441	17.017	17.0131	17.8282	17.8055	17.4764	17.2991	17.8912	17.5316	17.5996	17.2115	NA	15.7669	16.6953	16.318	16.584	16.2429	NA	16.9372	17.5585	16.9989	17.3531	17.4415
Q8WZ42	TTN	S7613	M1	Q8WZ42_TTN_S7613_M1	18.1649	17.1442	18.0023	17.4741	18.0201	18.0607	17.8269	17.8828	18.0591	17.8521	17.8918	17.8484	17.9538	17.8575	18.004	17.8072	17.6589	20.2211	17.6746	17.7647	17.6193	17.2149	17.198	17.4275	17.9498	18.1494	17.9528	18.1752	18.5675	17.9533	18.0845	17.9766	18.0089	18.5636	18.1138	18.5038	17.8053	17.5812	17.6544	17.6547	17.6713	17.8745	18.327	17.9187	18.7374	17.6902	18.5593	17.8314	18.4071	18.3592	18.3928	18.3479	18.2669	18.3821	18.114	18.0116	18.2111	17.9889	18.4006	18.3403	17.891	17.7215	17.6868	17.5513	17.5716	17.5758	18.1358	18.1008	17.3896	17.9961	19.9095	17.9773	18.1138	18.1186	18.4652	15.3589	17.9155	18.1003	17.6153	17.1858	17.3013	17.7197	17.893	17.1903	17.2436	17.8989	17.769	17.9126	17.9683	17.9293	17.6993	18.0046	18.0414	17.7816	18.016	17.7432	18.0891	19.9885	18.1789	20.0968	20.0309	18.163	18.6811	17.8041	19.2309	18.3966	17.9116	18.5148	17.8538	17.8246	17.8679	17.8366	17.7863	17.9569
Q8WZ42	TTN	S7616	M1	Q8WZ42_TTN_S7616_M1	20.7274	19.8418	20.6272	20.3483	20.6461	20.6192	20.6833	20.5868	20.2116	20.5862	20.6406	20.6929	19.9033	20.1379	20.0405	19.9597	19.8625	20.6817	20.0792	19.9481	19.9648	19.8586	19.7175	19.8559	20.3891	20.1635	20.3178	20.0484	20.1099	20.4165	20.525	20.3166	20.3791	20.1978	20.5998	20.5984	20.1737	20.0889	20.0733	20.1542	20.1616	20.2192	20.5058	20.3312	20.5121	20.3486	21.2507	20.8667	20.9126	20.675	20.5678	20.5491	20.5467	20.6729	20.5083	20.5647	20.5655	20.2289	20.5772	20.6663	20.1749	20.0615	20.2673	19.8488	20.0467	19.813	20.785	20.7986	20.4754	20.6758	20.5096	20.6577	20.6356	20.8181	20.6838	20.4697	20.5567	20.5349	20.1057	19.6026	19.9293	20.1656	20.4525	20.0518	19.8628	20.4248	20.2478	20.3606	20.422	20.4014	20.4655	20.7213	20.5947	20.5354	20.7049	20.6309	20.6592	20.6307	20.8591	20.7438	20.6617	20.9783	21.2669	20.5533	21.3726	21.3442	20.6689	21.3718	20.1729	20.2515	20.0693	20.093	20.0872	20.1647
Q8WZ42	TTN	S7637	M1	Q8WZ42_TTN_S7637_M1	18.2668	17.567	18.3529	17.966	18.4837	18.4756	18.3317	18.1646	18.1764	18.6139	18.3575	18.2622	18.1571	18.3612	18.4262	18.2288	18.1723	18.0944	17.2486	18.4602	18.3395	18.2124	18.2343	18.0875	18.2004	18.1848	18.1717	18.4279	18.5255	18.5122	17.9719	17.9671	17.9985	17.5045	18.0445	18.0188	18.2809	18.1593	18.4293	18.2663	18.1395	18.5482	18.5722	18.5235	18.5007	18.554	18.9998	18.4504	18.8848	19.1009	18.7347	18.8343	18.9264	19.1485	18.5586	18.3465	18.3847	18.5498	18.6019	18.2665	18.1951	18.2329	18.3789	17.9725	18.0566	17.7233	18.7773	18.9028	18.5845	18.7466	18.8616	18.5986	18.655	18.6423	18.6129	18.5573	18.4891	18.633	17.9418	17.5669	17.4142	17.978	18.3837	17.5199	17.6391	18.6259	18.3715	18.563	18.6139	18.5138	18.595	18.6039	18.7176	18.5951	18.7819	18.6619	18.4224	18.5899	18.8618	18.323	18.4311	18.4966	18.5012	18.5073	18.5023	18.6366	18.6298	18.567	18.193	18.3875	18.2844	18.3549	18.2692	18.3815
Q8WZ42	TTN	S7653	M1	Q8WZ42_TTN_S7653_M1	NA	NA	NA	NA	NA	NA	NA	NA	NA	NA	NA	NA	NA	NA	NA	NA	NA	NA	NA	16.5828	16.6597	16.5273	16.5629	16.2956	NA	NA	NA	NA	NA	NA	NA	NA	NA	NA	NA	NA	NA	NA	NA	NA	NA	NA	NA	NA	NA	NA	NA	NA	NA	NA	NA	NA	NA	NA	NA	NA	NA	NA	NA	NA	NA	16.8105	17.3437	NA	NA	16.617	NA	NA	NA	NA	NA	NA	NA	NA	NA	NA	NA	NA	NA	NA	NA	NA	NA	NA	NA	NA	NA	NA	NA	NA	NA	NA	NA	NA	NA	NA	NA	NA	NA	NA	NA	NA	NA	NA	NA	NA	NA	NA	NA	NA	NA	NA	NA	NA
Q8WZ42	TTN	S7658	M1	Q8WZ42_TTN_S7658_M1	17.5894	17.819	17.9729	17.8972	18.2431	18.2031	NA	16.6559	17.0356	17.9125	17.3005	17.5041	NA	NA	NA	18.9572	NA	18.8772	NA	NA	NA	NA	NA	NA	17.3965	NA	NA	17.2946	18.1723	18.0856	17.0726	16.7624	NA	17.7603	NA	NA	19.7313	20.2605	18.9656	20.4382	NA	NA	18.3619	18.728	17.9377	NA	17.5494	18.2117	NA	18.0444	NA	NA	NA	NA	NA	NA	NA	18.3318	NA	18.9708	NA	18.0639	NA	NA	NA	NA	17.4621	NA	16.5271	17.6472	17.3584	NA	NA	16.6542	NA	18.1231	NA	NA	17.3255	16.0702	17.7357	17.1362	NA	17.1122	17.02	NA	17.8929	19.4925	19.1439	19.7778	18.0988	18.7648	17.6282	NA	NA	NA	17.3383	18.0163	18.1929	NA	17.27	18.1648	NA	NA	NA	NA	NA	17.5012	17.1976	20.9644	17.6157	NA	NA	NA
Q8WZ42	TTN	S7662	M1	Q8WZ42_TTN_S7662_M1	20.2048	19.6173	20.412	20.2642	20.6146	20.433	20.548	19.1245	19.4815	20.4072	19.3323	19.6934	19.8966	20.855	21.1969	20.0796	20.4605	20.4497	19.1994	20.1535	20.1386	19.9998	20.0687	19.856	19.9729	18.8901	19.8416	18.6091	18.9668	20.2765	20.009	19.7537	19.5002	20.0174	19.722	20.4605	19.8546	18.8891	18.6854	18.5825	21.9359	18.8676	19.394	20.5107	20.119	20.5112	19.8239	20.3517	19.9929	19.5095	19.9805	20.0254	19.9853	19.9641	20.1879	19.9651	19.5169	19.4218	18.4559	20.4289	20.489	19.8195	20.5519	20.4176	20.5023	19.8042	19.8186	19.9874	18.2452	18.5325	20.1032	19.4666	20.9437	20.4955	20.8042	20.454	20.6993	20.7599	18.5182	18.1903	18.615	18.9253	18.717	17.8613	18.1819	20.1684	20.3915	20.2549	20.1697	20.8038	19.3782	19.7035	20.4615	20.8509	20.9634	20.6677	19.4738	20.1954	20.2784	19.6848	19.4359	19.8482	20.1926	20.1059	20.2629	20.1217	20.2782	19.9557	19.6839	19.9346	19.5761	20.4436	20.6874	19.5749
Q8WZ42	TTN	S773	M1	Q8WZ42_TTN_S773_M1	21.7535	23.2055	21.9538	22.9943	21.7117	22.0131	22.1849	NA	21.8093	22.083	22.2145	NA	22.1146	22.5148	22.2619	22.6018	22.4924	22.6907	22.3853	23.3008	22.2541	23.2096	22.8069	22.5433	22.1545	22.3143	22.4111	22.8118	22.3261	22.6682	22.4666	22.6136	21.7956	22.6697	22.3109	22.4777	22.5448	22.7214	22.3686	22.0369	22.0062	21.7404	NA	22.4809	22.2117	22.4121	NA	22.1922	22.1829	22.5107	22.788	22.407	22.1536	23.2872	22.8305	22.5341	22.8484	23.3834	22.9905	23.139	22.8652	22.603	22.7786	23.1144	22.8061	23.056	22.3675	22.527	22.6611	NA	22.2237	23.054	22.2894	23.109	22.3488	22.9586	22.7279	22.554	22.6372	22.2404	21.8432	21.9542	21.7823	22.704	22.6798	22.9838	22.7911	22.9612	22.9191	22.3551	22.3999	23.0836	22.4086	22.5875	23.013	22.6075	22.4706	22.3475	22.1095	22.3013	22.0138	NA	19.0061	22.5155	22.4616	23.0652	23.0563	23.1793	22.9622	23.4363	23.057	22.5961	22.2922	23.0279
Q8WZ42	TTN	S7895	M1	Q8WZ42_TTN_S7895_M1	22.3971	21.6197	22.4634	NA	22.5815	22.5996	22.2775	22.3942	22.2232	22.3391	22.3526	22.3342	21.8214	21.927	21.9572	21.5854	21.6154	21.5503	22.103	22.099	22.1368	21.9863	21.9828	22.1032	22.1992	22.0962	22.0496	21.8675	22.0452	22.1321	22.3938	22.3726	22.2317	22.0421	22.1638	22.3056	21.7942	21.5493	21.5806	21.755	21.6328	21.8203	22.1071	22.2249	22.1584	22.1302	22.215	22.1418	22.6564	22.4481	22.5485	22.4728	22.4165	22.5533	22.4579	22.429	22.42	22.1857	NA	22.4255	22.1159	21.9622	22.0456	21.9847	21.9697	22.0938	22.4781	22.559	22.3721	22.4085	22.5027	22.5526	22.3011	22.3575	22.2676	22.2586	22.1426	22.2211	22.0075	21.2508	20.9946	21.6194	21.8528	21.2548	21.1239	22.1285	21.074	22.1041	22.0593	22.0862	22.6245	22.5247	22.4884	22.3328	22.607	22.3559	22.3973	22.6713	22.7217	22.7862	22.7667	22.8053	22.1799	22.0625	22.156	21.9573	22.1943	22.1516	22.1473	22.1346	22.1396	22.0909	22.1392	22.2077
Q8WZ42	TTN	S7897	M1	Q8WZ42_TTN_S7897_M1	NA	NA	NA	22.2134	NA	NA	NA	NA	NA	NA	NA	NA	NA	NA	NA	NA	NA	NA	NA	NA	NA	NA	NA	NA	NA	NA	NA	NA	NA	NA	NA	NA	NA	NA	NA	NA	NA	NA	NA	NA	NA	NA	NA	NA	NA	NA	NA	NA	NA	NA	NA	NA	NA	NA	NA	NA	NA	NA	22.3091	NA	NA	NA	NA	NA	NA	NA	NA	NA	NA	NA	NA	NA	NA	NA	NA	NA	NA	NA	NA	NA	NA	NA	NA	NA	NA	NA	16.0427	NA	NA	NA	NA	NA	NA	NA	NA	NA	NA	NA	NA	NA	NA	NA	NA	NA	NA	NA	NA	NA	NA	NA	NA	NA	NA	NA
Q8WZ42	TTN	S789	M1	Q8WZ42_TTN_S789_M1	15.6051	15.0853	15.5885	15.3107	15.5711	15.5829	15.9473	15.6812	15.5393	15.5661	15.8141	15.6419	15.6038	15.8018	15.1372	15.4802	15.8497	14.6968	15.7812	15.5115	15.0478	15.2027	15.4655	14.8987	15.7042	15.2945	15.6431	15.7719	15.4286	15.939	15.4171	15.6473	15.448	15.336	15.5	15.3987	15.639	15.5533	15.7622	15.5841	15.1076	16.4179	15.3297	15.4086	15.2031	14.9454	15.6412	15.1806	15.7111	15.8418	15.6203	15.5537	15.8103	16.0959	15.8961	15.462	15.4798	15.3452	15.6506	15.8316	15.3759	15.7418	15.7138	15.625	15.8986	15.6676	15.9482	15.6714	15.7066	15.7304	15.8238	15.794	15.4028	15.2491	15.547	15.4771	15.4177	15.7392	15.0356	14.6041	15.1346	15.0013	15.5376	15.2597	15.4855	15.664	15.8068	15.6967	15.8188	15.6665	15.889	16.0532	16.204	15.964	16.0807	15.8966	15.6801	15.6246	15.5978	15.4472	15.8941	15.6535	15.2019	15.5176	15.7007	15.6575	15.663	15.599	15.5566	15.7255	15.5467	15.8313	15.7504	15.7291
Q8WZ42	TTN	S8003	M1	Q8WZ42_TTN_S8003_M1	14.0953	12.3038	11.7522	13.9783	NA	14.0514	NA	14.3934	NA	NA	14.2872	NA	NA	12.2358	12.2685	12.4618	NA	13.1375	14.6739	14.1288	14.2243	14.408	NA	14.2911	13.6328	14.1891	13.9368	14.5078	14.0439	14.3075	14.1735	14.0019	13.6668	13.7222	13.9701	13.6437	13.6902	13.6242	NA	13.531	13.7784	14.0141	14.0283	14.2095	14.1511	14.0205	14.276	13.7077	13.6176	13.6433	13.9661	13.3854	NA	13.3669	14.7253	13.9419	14.659	14.1409	14.5129	14.7522	14.5837	14.6564	13.5137	14.3029	13.9698	14.2246	13.9611	12.8265	NA	14.4851	NA	12.1274	14.2515	13.913	13.9982	14.1065	13.7216	14.4257	NA	12.1896	13.8071	13.8556	NA	13.7127	NA	NA	NA	NA	13.088	13.1586	13.9567	14.4628	13.9749	13.9372	13.6541	13.9373	13.9701	13.8758	12.9759	12.5837	13.8202	13.3707	12.6309	NA	12.5596	13.3992	NA	NA	13.4953	NA	13.4792	NA	13.284	14.0603
Q8WZ42	TTN	S8024	M1	Q8WZ42_TTN_S8024_M1	NA	NA	NA	NA	12.4887	11.5704	NA	NA	NA	NA	NA	NA	NA	NA	NA	NA	NA	NA	11.5134	10.4559	NA	11.1969	NA	11.473	NA	NA	NA	NA	NA	NA	NA	NA	NA	NA	NA	NA	NA	NA	NA	NA	NA	NA	NA	NA	NA	NA	NA	NA	NA	NA	NA	NA	NA	NA	NA	NA	NA	NA	NA	NA	NA	NA	NA	NA	NA	NA	NA	NA	NA	NA	NA	NA	NA	NA	NA	NA	NA	NA	NA	NA	NA	NA	NA	NA	NA	NA	NA	NA	NA	NA	NA	NA	NA	NA	NA	NA	NA	NA	NA	NA	NA	NA	NA	NA	NA	NA	NA	NA	NA	NA	NA	NA	NA	NA
Q8WZ42	TTN	S8133	M1	Q8WZ42_TTN_S8133_M1	NA	12.7821	16.2799	16.009	14.2582	15.8314	15.6797	16.2871	16.4947	16.2775	NA	16.0855	17.9527	16.0888	16.8363	NA	NA	NA	16.2371	16.1369	18.2018	16.4866	16.2954	15.2047	15.3486	15.3497	15.1821	15.2234	NA	15.4453	15.491	15.3216	15.7213	NA	15.3017	15.4499	NA	NA	NA	NA	NA	NA	15.4615	16.5923	16.8409	14.9347	15.9093	15.6503	16.0306	16.1649	16.2324	NA	15.6811	15.981	16.2912	15.7666	15.9559	15.8464	15.5498	15.9731	20.9096	20.3387	19.7962	19.4675	19.3868	21.0667	16.3908	16.8549	16.1836	NA	16.8293	16.1693	15.6751	15.9025	16.2235	16.1368	16.1882	16.4922	NA	11.181	10.787	15.7084	NA	NA	15.4308	15.5547	16.6747	15.0333	15.5674	15.8586	15.8609	15.6653	15.9006	16.3155	16.0885	15.9672	15.2317	14.1045	NA	NA	NA	NA	15.42	15.1672	15.3078	15.6675	15.7165	14.7034	15.6739	15.573	16.0599	15.786	16.2452	15.516
Q8WZ42	TTN	S813	M1	Q8WZ42_TTN_S813_M1	27.6658	27.3075	27.6423	27.1916	27.9478	28.0266	27.8232	28.1325	27.7153	27.8939	28.153	28.2107	27.5295	27.8046	27.6547	27.6914	27.7725	27.7204	27.7644	27.7299	27.7463	27.8543	27.8427	27.9894	27.1609	27.0461	27.2425	27.1379	26.9726	27.3031	26.7769	26.9696	26.9021	26.9116	26.7458	26.7955	27.6745	27.7425	27.564	27.784	27.7933	27.6562	26.3891	26.424	26.3908	26.51	26.4652	26.3543	28.2235	28.2833	28.2019	28.2633	28.1598	28.3335	27.8716	27.8413	27.7784	27.6692	27.5751	27.8928	27.8641	27.9001	27.8568	27.8074	27.8762	27.8557	28.1261	28.2864	27.9854	28.005	28.2348	28.0857	27.9895	28.2296	28.0175	27.9837	28.0102	28.0302	26.5794	26.3226	25.9484	26.2148	26.8207	26.5152	26.205	26.6989	26.5315	26.6701	26.9293	26.8366	26.6747	27.0753	26.987	26.9283	26.8872	26.9324	27.3484	27.5669	27.6525	27.5291	27.5689	27.6636	26.8757	26.8792	27.0286	26.714	26.7715	27.0864	27.6615	27.8059	27.536	27.7851	27.8023	27.7583
Q8WZ42	TTN	S813	M2	Q8WZ42_TTN_S813_M2	23.4629	22.9452	23.3475	22.8424	23.6744	23.9154	24.0276	24.4548	24.1596	24.3061	24.3492	24.4685	23.5712	23.8964	23.8894	23.849	23.6815	23.6884	23.6346	23.9487	23.6562	23.7963	23.8299	23.9021	23.1388	23.2682	23.2072	23.2841	23.105	23.1156	23.0817	23.3219	23.1201	23.1324	22.8988	23.0907	23.7677	23.7513	23.721	23.8604	23.6312	23.8085	23.064	22.9764	23.0176	23.1281	23.1399	22.9541	24.3527	24.1839	24.2561	24.1746	24.1236	24.1636	23.6747	23.7214	23.6915	23.2269	23.5345	23.7021	23.745	23.7474	23.5941	23.8349	23.7887	23.6298	24.0669	24.1027	23.935	24.0659	24.2748	24.0519	23.9084	24.2413	23.8527	24.1579	23.9891	24.0674	22.9238	23.0349	21.8547	22.7181	23.1378	22.8723	22.3278	23.0499	22.4681	22.9009	22.8696	22.9238	22.8333	23.0125	22.9853	22.989	22.8587	23.1564	23.5855	24.1074	23.8511	24.1027	23.8469	24.04	22.6915	22.787	22.7086	22.7553	22.6164	22.7464	23.9379	24.0772	23.8104	24.1786	24.1133	24.2343
Q8WZ42	TTN	S8214	M1	Q8WZ42_TTN_S8214_M1	16.0736	16.7142	16.089	18.4013	NA	15.8419	15.5834	15.8533	15.7367	16.5993	15.8562	NA	18.5306	16.2831	16.4013	17.3864	15.9075	NA	17.6461	15.7607	NA	17.89	15.1117	17.3736	NA	16.483	16.5231	17.3889	16.8388	16.8925	15.4369	15.4553	15.7294	14.4878	15.3268	15.0973	NA	17.3024	16.4452	18.4202	18.1903	16.6616	17.9973	15.9934	16.2051	16.0119	17.9183	16.1059	NA	NA	NA	NA	NA	NA	NA	15.8847	15.4414	15.8617	NA	15.9921	17.6286	NA	15.7484	15.141	17.4329	14.8016	16.497	16.6314	16.0445	16.0773	16.6536	NA	16.4348	16.2674	18.0708	16.1561	16.1837	16.1183	14.9122	NA	16.6681	15.6396	17.0404	16.9399	15.1584	16.51	16.1454	16.5499	16.3538	16.264	16.5373	16.3402	16.5907	16.1723	16.5196	16.3698	16.1691	16.1401	16.3489	16.2503	17.6533	15.8924	NA	NA	15.7329	15.8715	15.9513	NA	15.9144	NA	15.9524	16.112	15.6738	15.8315
Q8WZ42	TTN	S8221	M1	Q8WZ42_TTN_S8221_M1	18.8863	16.8901	17.7083	18.2044	18.8125	18.772	18.8495	18.5124	18.2863	19.1408	18.6552	18.4103	18.5367	18.7751	18.6676	18.5146	18.5014	18.095	17.8502	18.6214	18.6987	18.3661	18.4675	NA	NA	NA	NA	NA	NA	NA	18.4946	18.323	17.3403	18.2586	16.8246	17.2893	18.5657	18.2506	18.6327	18.3048	NA	18.331	17.5385	18.7342	17.6909	17.6504	18.3513	18.6516	17.9416	18.583	18.7134	18.5694	18.5357	NA	NA	17.3244	18.653	NA	18.1076	18.6044	18.8345	NA	18.6969	18.2418	18.1697	17.7723	16.9262	16.2311	15.5394	17.1858	17.6549	16.7422	19.3702	17.6247	18.9488	16.8307	18.8665	18.8856	16.9007	NA	17.6746	17.8629	17.883	18.0316	18.5899	19.0752	18.8119	18.9559	17.9058	18.8043	18.9286	18.5346	18.479	18.7859	18.7999	17.8483	18.7522	18.6574	18.9145	18.6343	18.9995	18.8331	17.9286	18.2664	17.4857	18.6296	NA	18.5663	18.7599	18.6602	18.8614	NA	17.3827	18.801
Q8WZ42	TTN	S8223	M1	Q8WZ42_TTN_S8223_M1	NA	16.9567	17.7337	NA	NA	NA	NA	NA	NA	NA	NA	NA	NA	NA	NA	NA	NA	NA	NA	NA	NA	NA	NA	18.3276	NA	NA	NA	NA	NA	NA	NA	NA	NA	NA	NA	17.1239	NA	NA	NA	NA	NA	NA	17.7043	NA	NA	17.6107	NA	NA	17.8665	NA	NA	NA	NA	18.5902	NA	NA	NA	NA	NA	NA	NA	18.3734	NA	NA	NA	NA	NA	NA	NA	NA	NA	NA	NA	17.6784	NA	17.9921	NA	NA	NA	NA	NA	NA	NA	NA	NA	NA	NA	NA	17.909	NA	NA	NA	NA	NA	NA	17.8064	NA	NA	NA	NA	NA	NA	NA	NA	NA	NA	18.389	NA	NA	NA	NA	18.7044	NA	NA
Q8WZ42	TTN	S8276	M1	Q8WZ42_TTN_S8276_M1	NA	NA	NA	19.6367	NA	NA	NA	NA	NA	NA	NA	NA	NA	NA	NA	NA	NA	NA	NA	NA	NA	NA	NA	NA	21.7074	NA	21.673	19.5858	21.4957	21.8439	NA	NA	NA	NA	NA	NA	NA	NA	NA	NA	NA	NA	NA	NA	NA	NA	NA	NA	NA	NA	NA	NA	NA	NA	NA	NA	NA	NA	NA	NA	NA	NA	NA	NA	NA	NA	NA	NA	NA	NA	NA	NA	NA	NA	NA	NA	NA	NA	NA	NA	20.3373	NA	NA	NA	NA	NA	NA	NA	NA	NA	NA	NA	NA	NA	NA	NA	21.45	NA	NA	21.2957	NA	NA	NA	NA	NA	NA	NA	NA	NA	NA	NA	NA	NA	NA
Q8WZ42	TTN	S8277	M1	Q8WZ42_TTN_S8277_M1	21.9668	21.104	22.0179	21.2099	22.1927	22.0988	21.9689	21.7691	21.7307	21.8372	21.909	22.0532	21.5294	21.7771	21.7941	21.6778	21.424	21.7786	21.5837	21.4773	21.2941	21.5014	20.8218	21.5417	NA	21.6236	NA	21.1498	NA	NA	21.8564	21.7617	21.7434	21.5281	21.832	22.0208	21.8616	21.6054	21.9048	21.899	21.7701	21.9075	21.7985	21.7168	21.8631	21.7907	22.1303	21.8698	21.7416	22.3982	21.8915	22.0578	22.2383	22.3558	21.6351	21.6303	21.7484	21.2902	21.9016	21.8902	22.0942	21.7135	21.7718	21.5165	21.6143	21.4541	22.0644	21.9138	21.7207	21.9033	21.9367	21.7888	22.0559	22.1342	22.1711	21.9333	22.0076	22.1312	20.6889	20.8195	18.741	20.9809	21.438	20.9771	21.2553	21.7735	21.5407	21.7657	21.7774	21.8382	21.7816	21.9863	21.9931	21.8294	21.983	21.8858	19.8773	21.8183	22.0368	20.7435	21.9315	22.0327	21.8105	21.7602	21.8579	21.7646	21.7932	21.4618	21.9265	21.9242	21.9213	22.1293	21.9387	22.0902
Q8WZ42	TTN	S833	M1	Q8WZ42_TTN_S833_M1	17.7264	18.5645	18.8523	18.4967	18.8698	19.0676	NA	NA	NA	NA	18.7101	NA	NA	17.2957	NA	16.1449	NA	NA	19.0712	19.0682	19.0567	19.2379	19.1392	19.1115	NA	NA	17.1403	17.7912	NA	NA	NA	NA	NA	17.1692	16.7995	18.028	NA	NA	NA	NA	NA	17.1022	18.4246	18.4668	18.3996	18.2618	18.1156	18.5691	19.2632	NA	18.394	18.708	18.5953	18.7552	17.7348	18.1951	NA	18.0948	17.7326	18.1613	18.9367	19.1993	18.8547	18.5828	18.8829	18.6608	17.5087	NA	NA	17.6533	NA	NA	18.9564	18.9952	18.9074	18.844	18.9087	19.0291	NA	NA	NA	NA	NA	NA	NA	16.9926	16.7973	NA	17.0102	16.1643	19.1562	17.9991	NA	19.0835	17.5559	19.0458	17.8992	17.5353	17.3368	18.6762	NA	19.1215	18.6011	18.5926	18.4814	18.3183	18.1486	18.6929	17.5331	17.3388	17.6253	NA	17.7298	17.6464
Q8WZ42	TTN	S833	M2	Q8WZ42_TTN_S833_M2	21.3097	21.5638	21.4592	22.5274	21.2983	22.1075	20.0912	21.5136	20.2335	21.9346	20.8807	20.7489	20.9437	17.1803	19.1581	21.0613	19.8714	21.5336	23.2312	23.4865	23.0216	23.549	23.0503	23.4444	19.5125	19.6751	20.0202	20.1361	18.9687	20.646	19.3174	19.7581	18.7504	19.8492	20.3197	20.474	17.6844	NA	NA	21.476	NA	NA	21.9386	21.9881	21.8717	21.3835	21.907	21.9846	21.1649	21.792	20.5068	21.7444	22.0702	22.0768	18.7036	20.5064	18.2878	19.7801	20.6164	21.1522	22.6412	23.0197	22.3879	23.2498	22.7033	22.924	20.8388	20.5371	21.4773	20.4154	18.4907	20.8265	22.4749	22.9953	22.8625	23.0797	22.8999	23.157	21.7237	21.3624	NA	18.785	20.8806	20.0539	NA	18.8835	21.3687	20.2493	20.0346	20.6814	19.1966	20.6675	19.269	20.0751	20.4618	20.9111	20.7942	20.873	20.1438	20.947	19.8786	21.0733	22.4633	22.0761	21.2967	22.3861	21.5234	22.2614	18.8961	21.3476	18.2975	20.955	19.3519	19.9495
Q8WZ42	TTN	S837	M1	Q8WZ42_TTN_S837_M1	17.9515	18.1322	18.3469	18.686	17.9359	18.6736	18.7088	17.8683	NA	NA	17.8441	18.158	17.0912	NA	17.8208	17.0747	NA	17.4417	19.1202	19.3184	19.015	19.2233	18.9995	19.3082	18.4198	18.2711	17.6388	NA	17.5651	18.2042	18.0092	18.3406	NA	18.69	17.9124	18.8829	17.5326	17.416	18.1601	NA	16.8146	16.6399	NA	NA	NA	18.9564	16.7505	19.2888	18.3478	19.3246	16.8363	17.6294	18.2676	18.6472	18.6638	18.5477	17.826	16.9011	16.1072	19.0304	18.9822	19.2666	18.9178	19.0538	18.9672	19.0594	18.1204	18.1712	19.2191	NA	18.1808	18.5833	19.337	19.2746	19.2148	19.0502	19.0377	19.3488	NA	NA	NA	17.1476	NA	17.4647	NA	17.0181	17.181	16.2325	17.2242	16.6429	18.2066	18.4228	NA	NA	NA	NA	NA	18.9184	17.802	15.642	NA	16.1188	18.7063	18.7257	NA	18.4587	18.2364	19.0059	17.3536	17.5001	NA	17.6689	NA	17.0322
Q8WZ42	TTN	S837	M2	Q8WZ42_TTN_S837_M2	20.8204	21.1399	21.0353	22.1035	20.8744	21.6837	19.7745	21.0431	19.5191	17.028	20.556	20.1795	22.1351	19.8702	23.7479	21.7655	23.6907	23.2704	22.8073	23.0626	22.5977	23.1251	22.6264	23.0205	19.3933	19.6123	20.3245	20.5986	18.9824	20.2221	18.9071	18.9627	19.2193	18.9517	19.9462	19.9915	23.7467	23.7678	23.4022	22.2262	24.3597	22.5845	21.5148	22.0522	21.5194	21.1171	21.4156	21.5607	20.741	21.3681	20.0277	21.8165	21.6463	21.6529	19.8299	20.2644	19.5382	15.4406	23.4779	20.7283	22.2173	22.5958	21.964	22.8259	22.2794	22.5001	20.3694	20.1385	20.9896	20.0623	20.662	19.5839	22.051	22.5714	22.4386	22.6558	22.476	22.7331	21.2506	20.9385	23.2135	18.8739	20.2339	19.5771	23.468	20.1564	18.4849	20.4305	19.2339	20.2128	19.3636	20.5051	23.1669	19.943	22.2083	20.4443	20.6239	20.9394	19.6835	20.1972	19.5665	20.3628	21.9736	21.6522	21.2392	21.8957	21.0442	21.7683	19.5473	20.8798	19.9389	20.5306	19.7723	20.2107
Q8WZ42	TTN	S8406	M1	Q8WZ42_TTN_S8406_M1	21.1921	19.7214	21.9641	20.902	21.9151	21.1129	20.3002	20.4038	20.8403	21.4064	21.3384	21.0082	20.959	21.3412	21.9957	21.5007	21.3876	21.9914	19.4661	21.733	21.9474	20.7091	21.9353	21.8148	20.5648	20.206	17.5704	20.898	20.6033	20.8206	21.0487	20.4835	20.5828	20.7843	21.2127	21.0708	21.1657	21.5334	21.2788	21.4452	21.6735	21.5704	21.1861	21.6362	21.6297	21.4822	21.0365	21.0587	21.1211	21.0459	21.6381	21.2876	21.6078	21.2588	21.2908	21.1093	21.6752	21.4549	21.4262	21.3572	21.3438	21.5201	21.9546	21.1748	21.3878	21.3047	21.3064	20.5226	21.1617	20.8038	20.5742	20.7833	21.8388	21.2207	22.0079	21.6295	21.7961	22.0482	20.424	20.3971	20.1137	19.8869	21.1069	20.2654	20.7162	21.8891	21.1537	21.9405	22.0969	22.1085	21.2738	21.2187	21.1141	21.1112	21.2201	21.7202	20.6722	20.9261	21.4524	20.9882	21.0033	21.0896	20.9017	21.4708	21.0649	20.4943	21.0661	21.0854	20.9791	21.0569	21.1505	21.028	20.8617	21.0141
Q8WZ42	TTN	S8412	M1	Q8WZ42_TTN_S8412_M1	19.5671	19.6495	21.31	19.1686	NA	19.3344	19.2372	19.1873	19.0898	19.5644	19.4058	NA	20.7781	17.4035	NA	19.3222	20.0309	NA	17.6193	19.0233	19.2072	22.1338	19.2026	19.0248	19.2252	18.5385	20.8729	18.5305	19.032	18.1346	18.9086	18.9099	19.074	16.789	NA	17.121	20.4016	16.7745	17.5934	NA	19.0504	19.59	19.3475	NA	19.59	18.8445	19.5808	19.1044	19.4005	19.1827	20.5912	20.4176	20.3521	20.1583	18.5766	19.6546	NA	19.6083	19.3476	19.3366	21.1808	17.3696	19.4507	19.3291	20.4145	20.0141	19.0258	19.3447	18.4504	19.3856	19.1578	18.8065	NA	19.1678	17.724	17.7739	18.458	19.197	19.0606	18.7221	18.2969	18.5096	17.6924	18.3135	17.8149	19.943	19.5253	19.8454	19.8566	19.6867	20.2982	19.6681	19.6976	20.054	19.9899	20.133	18.9765	19.2682	18.9737	19.0516	19.1564	19.2019	20.7719	18.8943	18.945	18.8154	18.7073	18.7879	19.7641	19.4866	19.353	19.6587	18.4897	19.6919
Q8WZ42	TTN	S8426	M1	Q8WZ42_TTN_S8426_M1	21.3867	20.3631	21.5553	20.9947	21.3879	21.3426	20.9486	20.8945	20.7202	20.8364	21.0254	20.8778	20.5344	20.6939	20.7045	20.6095	20.7666	20.6622	19.5511	21.0709	21.1869	20.5159	NA	NA	20.9751	20.8423	21.0725	20.8755	20.9161	20.9848	20.795	20.7604	20.7326	20.4099	20.7061	20.7939	20.7637	20.5385	18.8833	20.0531	20.7693	20.7307	20.6874	20.5985	20.6331	20.6099	20.6521	20.4508	21.1717	20.8904	21.0994	21.1961	21.1004	21.2301	21.1471	21.0861	21.1662	21.0462	21.0627	21.083	20.9584	20.9595	21.1264	20.9105	20.8383	20.9641	21.2811	21.3575	21.3638	21.3013	21.388	21.2426	21.312	21.2627	21.2488	21.1674	21.0973	21.087	20.0833	19.6221	19.5131	19.9726	20.4576	19.6121	19.4514	20.7214	20.6234	20.7946	20.8711	20.7447	21.2247	21.0999	21.1402	21.2396	21.2104	21.1351	20.8291	21.041	21.0765	20.9172	20.8882	20.9941	21.0569	20.9377	21.1547	20.8565	21.0444	21.1555	20.5609	20.7495	20.7645	20.7162	20.8183	20.6233
Q8WZ42	TTN	S8429	M1	Q8WZ42_TTN_S8429_M1	20.8414	NA	19.5628	19.9535	NA	20.4119	NA	19.822	NA	19.9284	19.3983	NA	NA	NA	20.2421	NA	20.0814	NA	NA	NA	NA	NA	19.7437	NA	NA	NA	NA	NA	NA	NA	NA	NA	NA	NA	NA	NA	19.9292	NA	NA	15.3446	NA	NA	NA	NA	NA	NA	NA	NA	20.4606	NA	20.2573	NA	NA	NA	NA	NA	NA	NA	NA	NA	NA	NA	NA	NA	NA	NA	NA	NA	NA	NA	NA	NA	21.1598	20.9877	NA	NA	NA	NA	NA	NA	NA	NA	19.2407	18.6122	NA	NA	19.8725	19.9424	20.1077	20.0303	NA	20.1237	20.2629	NA	20.2576	NA	21.2542	16.3301	NA	NA	NA	16.4074	NA	20.4924	NA	NA	NA	NA	18.4923	19.576	NA	NA	NA	NA
Q8WZ42	TTN	S847	M1	Q8WZ42_TTN_S847_M1	27.5583	27.0956	27.41	27.0777	27.6751	27.5909	20.5683	20.7132	20.385	20.7161	21.1465	25.5475	20.3846	27.4871	27.6379	27.4324	27.135	27.4538	20.1469	20.4613	19.6853	20.6114	19.1539	20.0763	25.7143	25.6677	24.8645	22.0488	22.0791	22.3633	20.5495	27.5269	20.0811	21.2192	26.1182	21.2274	21.2542	21.3906	20.9575	21.0097	26.9018	20.5717	21.5784	21.9678	26.2521	21.8615	21.7269	22.1702	25.3624	24.2815	25.1668	27.5721	21.681	24.6021	27.3153	27.1889	21.1364	25.7979	21.9132	21.3574	26.3885	25.8791	25.9485	26.1387	26.0973	25.7786	24.4308	23.9625	23.7224	24.39	23.8403	24.2808	26.2395	27.4512	20.9514	20.8671	20.845	21.2621	24.0859	21.5984	22.9031	23.9288	20.4506	23.0314	27.4273	21.0654	21.3201	27.6877	21.3093	21.5646	21.5292	22.0765	21.844	25.9134	25.6541	26.0046	24.8033	25.1091	24.624	25.1167	25.2311	22.0873	27.5141	27.4808	21.298	27.4304	21.2322	27.6656	27.1549	27.306	20.9874	21.5067	27.1848	27.2499
Q8WZ42	TTN	S850	M1	Q8WZ42_TTN_S850_M1	NA	NA	NA	NA	NA	NA	NA	NA	NA	NA	NA	NA	NA	NA	NA	NA	15.205	NA	NA	NA	NA	NA	NA	NA	NA	NA	NA	NA	NA	NA	NA	NA	NA	NA	NA	NA	NA	NA	NA	NA	NA	NA	NA	17.6798	NA	17.4944	16.7498	NA	NA	NA	NA	NA	NA	NA	NA	NA	NA	NA	NA	NA	NA	NA	NA	NA	NA	NA	NA	NA	NA	NA	NA	NA	NA	NA	NA	NA	NA	NA	NA	NA	NA	NA	NA	NA	NA	NA	NA	NA	NA	NA	NA	NA	NA	NA	NA	NA	NA	NA	NA	15.7644	NA	NA	NA	NA	NA	NA	NA	NA	NA	NA	NA	NA	NA	NA
Q8WZ42	TTN	S851	M1	Q8WZ42_TTN_S851_M1	16.8831	18.3038	16.0339	18.674	15.7554	19.1391	15.6931	27.1173	26.4836	26.3674	17.9238	NA	27.4758	15.7047	15.6332	18.2929	15.6814	18.2348	27.0118	26.0823	26.5319	15.9064	21.3928	26.9586	17.905	NA	16.4705	18.6159	NA	18.5634	27.7443	18.082	27.5232	27.3854	18.082	27.728	18.5416	NA	18.5654	27.0807	NA	26.144	17.9274	16.2897	17.8691	27.5008	16.2604	17.7823	18.1548	17.0723	16.1435	NA	NA	14.6815	16.2792	17.6828	16.2572	16.2099	27.2421	25.8909	18.6172	18.6555	17.7364	17.7089	18.5916	17.5587	17.6881	17.9175	17.5226	17.8043	18.0267	17.7394	18.254	18.2414	18.147	17.9337	17.7755	27.2733	NA	15.4586	16.4358	15.7175	12.7809	17.4322	15.7031	17.737	17.4025	17.6257	18.0819	17.1178	27.2582	18.0831	26.0387	17.0597	17.9737	17.7462	16.2345	15.941	NA	NA	15.91	16.0401	18.3291	18.5985	27.3326	18.1543	27.2511	18.3059	18.1773	18.2972	18.4995	27.2654	17.8523	14.9908
Q8WZ42	TTN	S8555	M1	Q8WZ42_TTN_S8555_M1	16.8396	NA	16.6045	16.3399	16.5551	16.5616	16.0237	16.4217	15.9192	16.3302	16.2062	16.1237	15.6208	15.7839	15.9436	15.5592	16.2608	15.5869	15.7127	NA	NA	NA	NA	NA	16.3489	15.8936	NA	NA	15.5925	16.1825	NA	NA	17.0505	15.8007	15.6695	NA	15.8457	15.3969	15.8838	15.6607	15.6194	16.1315	NA	NA	16.4846	NA	NA	NA	NA	16.6877	16.5141	NA	16.5402	16.6422	NA	NA	16.2761	15.5165	16.0693	14.1497	15.6911	15.3645	NA	15.1171	15.42	NA	16.7133	16.5979	15.9052	16.6282	16.2761	16.5027	16.1267	16.1923	NA	15.842	NA	NA	16.2577	15.5369	NA	15.8242	16.2136	15.8014	NA	16.0173	15.7605	NA	NA	NA	NA	16.4833	16.5938	16.115	16.4654	16.2824	16.5471	16.7433	NA	16.6069	16.6953	16.6638	NA	NA	NA	NA	NA	NA	NA	NA	15.6939	16.0212	15.8412	NA
Q8WZ42	TTN	S8578	M1	Q8WZ42_TTN_S8578_M1	19.1162	19.2939	18.7444	19.1544	19.9764	19.248	19.1252	19.8799	17.359	19.1341	19.0863	19.2239	19.0493	18.7211	17.3153	16.9076	18.8386	19.0676	NA	18.2083	18.4227	18.8889	NA	18.8984	19.0222	20.1155	19.0052	19.8768	20.312	19.1774	19.0147	20.3053	19.0137	18.6903	19.0942	18.9637	18.6801	17.7361	18.1337	18.2153	18.4626	21.2821	18.7616	19.2686	18.7914	18.7479	18.9428	18.6736	18.9518	NA	19.6357	19.7318	20.1478	20.2338	19.1772	19.254	19.6285	19.3286	19.6379	19.4622	19.5415	17.5301	19.1481	16.7638	19.3038	16.9587	19.3862	19.2772	19.1301	19.2856	19.2703	19.6205	19.5425	19.2433	19.0557	18.895	19.1613	19.3631	19.219	19.9274	18.1795	19.7976	20.0562	18.5235	19.1463	19.288	18.9863	19.3647	19.2775	19.1755	20.1431	19.2501	20.3899	19.0445	19.4363	19.4557	19.1906	20.6586	19.3045	19.3133	19.3182	19.4524	19.2485	20.0771	19.3264	19.1433	19.2222	19.687	19.1396	20.0886	19.2336	19.3829	18.9637	19.183
Q8WZ42	TTN	S8580	M1	Q8WZ42_TTN_S8580_M1	NA	NA	NA	NA	NA	NA	NA	NA	19.7791	NA	NA	NA	NA	17.0706	19.1304	18.3556	NA	NA	19.6554	18.3306	18.2193	18.8753	19.2283	16.9861	NA	NA	NA	NA	NA	NA	NA	NA	NA	NA	NA	NA	NA	17.557	16.5126	16.7673	NA	NA	NA	NA	NA	NA	NA	NA	17.3936	20.2504	NA	NA	NA	NA	NA	NA	NA	NA	NA	NA	NA	18.9515	NA	18.5885	NA	18.7044	NA	NA	NA	NA	NA	NA	NA	NA	NA	NA	NA	NA	NA	NA	NA	NA	NA	NA	17.5178	NA	17.4045	NA	NA	NA	NA	NA	NA	NA	NA	NA	NA	NA	NA	NA	NA	NA	NA	NA	NA	NA	NA	NA	NA	NA	NA	18.5508	NA	NA
Q8WZ42	TTN	S8595	M1	Q8WZ42_TTN_S8595_M1	NA	NA	18.1075	18.989	19.5751	18.616	NA	NA	NA	16.258	NA	NA	NA	NA	NA	NA	NA	NA	NA	16.7095	17.1291	NA	NA	NA	NA	NA	NA	NA	NA	NA	NA	NA	NA	NA	NA	NA	NA	NA	NA	NA	NA	NA	NA	NA	NA	NA	NA	NA	NA	NA	NA	NA	NA	17.9786	NA	NA	NA	NA	NA	NA	NA	NA	19.384	19.2742	NA	NA	NA	18.0853	NA	NA	NA	15.1126	NA	NA	NA	NA	NA	NA	NA	NA	NA	NA	NA	NA	NA	NA	NA	NA	NA	NA	NA	NA	NA	NA	NA	NA	NA	NA	NA	NA	NA	NA	18.5356	20.3756	18.531	NA	17.7944	19.6038	NA	NA	NA	NA	NA	NA
Q8WZ42	TTN	S8599	M1	Q8WZ42_TTN_S8599_M1	18.3632	20.0519	18.2953	16.8442	17.0804	18.5856	NA	17.416	18.0116	16.6041	16.3829	NA	NA	NA	18.1974	18.2936	17.813	NA	17.7238	18.0075	17.9887	18.0565	18.6874	18.4627	NA	17.2357	17.3684	15.6723	17.1866	17.3793	18.2565	18.1569	18.1521	17.6643	18.1431	17.989	17.4244	16.1246	16.0147	15.4866	15.4642	NA	17.1434	17.505	18.5469	18.3783	18.3989	16.9859	18.2265	19.3373	19.5585	19.4356	19.3448	18.5421	18.0145	17.742	16.7953	18.3571	18.5286	18.5751	18.3759	18.0726	17.0709	16.9176	18.2159	18.4072	NA	16.4011	17.1598	17.2555	15.3109	16.0236	17.4392	19.7102	19.0172	17.3115	18.5723	18.588	15.0394	14.3314	15.6611	NA	16.3939	17.1585	15.4702	NA	NA	16.8738	18.6729	NA	15.4327	17.2198	17.5563	17.0915	17.5531	16.8189	18.4481	18.4526	18.3711	16.6223	18.3332	18.5945	18.8222	16.409	16.399	19.2181	17.7241	16.6233	NA	16.81	17.8879	17.8278	15.9069	NA
Q8WZ42	TTN	S8603	M1	Q8WZ42_TTN_S8603_M1	20.5199	19.8087	20.6938	20.5167	20.868	20.7419	19.1126	18.4409	18.5655	19.9274	19.3115	19.2529	21.0742	20.4236	20.8592	20.0588	20.2285	20.5837	19.703	20.5547	20.4962	20.5919	20.5411	20.4143	20.0032	19.3713	19.2831	18.7402	19.2773	19.8277	19.4449	18.198	18.1085	18.7272	19.2247	19.2899	19.918	20.3639	20.3233	20.1972	20.2876	21.0955	19.8107	19.8139	19.8859	19.6536	20.0323	19.2653	20.8968	20.598	20.325	20.5665	19.9599	20.0883	19.9466	20.2437	20.0666	19.4821	19.2558	19.8266	20.7744	20.6011	20.8766	20.6247	20.7083	20.4517	19.5197	20.1034	19.2038	19.9801	19.5464	20.0296	20.9766	21.0474	21.1739	20.8751	20.8731	20.9973	19.014	18.54	19.6736	18.9801	18.55	17.4155	19.8577	21.0117	20.7021	20.5626	20.4275	20.6347	19.1784	19.7567	19.2781	19.1618	19.1526	19.2766	19.6893	19.9817	20.4738	20.2071	20.2295	20.2169	19.8792	19.7982	19.9612	19.9	20.0242	19.9809	20.2672	19.7621	19.8592	19.7652	20.1809	20.7021
Q8WZ42	TTN	S8739	M1	Q8WZ42_TTN_S8739_M1	20.466	20.5766	20.6459	20.0852	20.8607	20.847	21.4873	NA	21.3551	21.7105	21.61	21.5833	21.169	21.6768	21.0465	21.3982	21.0004	21.5278	20.1254	19.9224	20.5067	20.112	20.1416	20.0436	21.1502	20.6358	20.8448	20.9025	NA	20.9238	20.9645	20.8031	20.7241	20.6738	21.0101	20.8354	21.1027	20.5933	20.7469	20.6235	21.0459	20.0114	20.9617	20.9991	21.0987	20.9256	21.0251	20.6231	21.3785	21.5178	21.5245	21.4147	21.6086	21.5343	21.2615	21.4342	20.8742	NA	21.0761	21.4489	21.2833	20.9831	21.4032	NA	21.0792	20.5562	21.8002	21.4048	21.8218	21.4628	21.5884	21.601	20.8127	20.5721	21.0173	20.7226	20.6686	20.5245	21.6794	21.3259	20.3596	20.3266	21.4244	21.2084	20.9724	21.1999	21.3541	21.2942	21.1734	21.2829	21.27	21.9459	21.5303	21.2677	21.3501	21.2599	21.0391	21.6623	22.0445	21.7018	21.7275	21.8235	22.1258	22.0045	22.2144	21.3276	NA	22.261	20.8415	20.9047	20.5944	20.864	21.0959	20.9823
Q8WZ42	TTN	S8740	M1	Q8WZ42_TTN_S8740_M1	18.2863	17.0833	18.1647	17.794	18.1773	18.0302	18.1248	21.9538	17.6402	17.8177	18.0089	18.1467	18.4899	18.0406	18.0637	18.4397	18.6906	17.966	17.4884	17.7837	17.8726	17.5913	17.4796	17.6169	17.9895	17.6906	17.6685	17.5851	20.676	17.9088	17.9544	17.9052	17.8803	17.6513	17.8646	18.0805	18.4757	18.227	17.961	18.5415	18.5882	18.9936	17.9227	17.8328	17.7866	17.7619	17.671	17.8568	18.3901	18.2541	18.1006	18.1832	18.2404	18.4552	18.0042	17.6655	17.8569	21.5305	18.0858	18.1438	17.7155	17.7919	17.6115	20.9152	17.2384	17.6216	18.2557	18.2838	17.9416	17.9542	18.0346	17.9102	18.458	18.1696	17.9399	17.9921	17.7876	18.0883	17.4972	17.1317	16.6563	17.1751	17.5866	17.3013	17.109	17.8944	17.7364	17.8107	17.9274	17.9256	18.2066	18.0821	17.9656	18.2268	18.0842	18.4409	18.1451	18.2823	18.3471	18.2642	18.4887	18.5339	17.5075	17.6041	17.4516	17.7378	21.7758	17.7023	17.7329	17.4932	17.579	17.4806	17.3095	17.6404
Q8WZ42	TTN	S8805	M1	Q8WZ42_TTN_S8805_M1	NA	15.6804	16.1167	15.7517	16.1552	15.9228	15.4662	15.6879	15.2451	NA	NA	15.579	15.2011	NA	NA	NA	NA	NA	NA	NA	15.3579	15.2982	NA	NA	15.4861	15.082	15.3606	15.0179	14.9059	15.6008	15.6031	NA	15.9672	NA	15.621	NA	NA	15.191	NA	15.2523	NA	NA	NA	15.4437	15.5651	NA	15.6037	NA	NA	15.795	16.008	15.9689	15.6638	15.8052	15.5899	15.6818	15.7012	15.4509	15.6765	15.7817	NA	NA	NA	NA	NA	NA	15.7378	NA	14.9725	15.7373	15.1159	NA	15.9256	NA	15.6503	15.8013	15.4665	15.4745	14.769	14.6959	14.8888	NA	15.3799	14.7107	NA	15.4671	NA	NA	15.3499	15.4828	16.1697	15.6213	NA	15.719	16.0198	15.7791	15.5381	15.9121	15.4845	15.6347	15.5973	NA	15.2333	15.3252	15.4476	NA	15.5601	15.6678	15.3267	15.3835	15.1669	NA	15.1576	15.3212
Q8WZ42	TTN	S8838	M1	Q8WZ42_TTN_S8838_M1	NA	17.5117	17.8945	NA	19.0989	NA	NA	18.8805	17.8439	18.8268	NA	18.0554	NA	NA	NA	NA	NA	NA	NA	NA	NA	NA	NA	NA	17.7665	17.2646	17.1826	NA	18.3093	NA	NA	NA	NA	NA	NA	17.4973	NA	NA	NA	NA	NA	NA	NA	NA	NA	NA	NA	NA	NA	NA	NA	NA	NA	NA	NA	NA	17.5297	17.55	NA	NA	NA	NA	NA	NA	NA	NA	NA	18.8224	NA	19.1413	18.4529	NA	18.0338	18.0479	18.6145	NA	17.9986	NA	NA	NA	NA	NA	NA	NA	NA	NA	17.4725	17.3302	NA	NA	NA	18.0907	18.894	NA	NA	NA	NA	17.4289	NA	NA	NA	18.3415	18.2424	NA	NA	NA	NA	NA	NA	NA	NA	NA	NA	NA
Q8WZ42	TTN	S8849	M1	Q8WZ42_TTN_S8849_M1	NA	NA	NA	NA	NA	NA	NA	NA	NA	NA	NA	NA	NA	NA	NA	NA	NA	NA	NA	NA	NA	NA	NA	NA	NA	17.3841	NA	NA	NA	NA	NA	NA	16.513	17.3918	NA	NA	NA	NA	NA	NA	NA	NA	NA	NA	NA	NA	NA	NA	NA	NA	NA	NA	NA	NA	18.6565	NA	NA	NA	NA	NA	NA	NA	NA	NA	NA	NA	NA	NA	NA	NA	17.1412	NA	NA	NA	NA	NA	NA	NA	NA	NA	NA	NA	NA	NA	NA	NA	NA	NA	NA	NA	NA	NA	NA	NA	NA	18.5927	NA	NA	NA	NA	NA	NA	18.196	NA	NA	NA	NA	16.6952	NA	NA	NA	NA	NA	NA
Q8WZ42	TTN	S8856	M1	Q8WZ42_TTN_S8856_M1	19.9659	19.24	20.072	20.0588	20.1132	20.1702	20.5479	20.1731	19.4493	19.8956	19.518	19.278	20.0684	20.1453	20.1046	20.2477	19.7394	20.302	18.3303	20.0418	19.8903	19.896	19.8166	19.9745	19.2146	18.7969	18.9398	18.9479	18.4827	18.9445	19.2578	18.778	20.4207	20.0341	19.8201	19.4097	19.2641	19.4945	19.6104	19.6341	18.8211	19.8005	19.8387	19.5058	19.5663	19.8493	19.7017	19.8954	19.8863	19.6859	19.7746	19.7489	19.8587	19.9982	17.1075	19.4473	19.4415	19.5139	19.4058	19.7641	20.2768	20.0473	20.2083	20.1744	20.1231	20.2186	19.7756	19.4632	20.1725	19.5845	19.3682	19.7928	20.0943	19.9805	20.0049	19.9781	19.8081	19.681	20.0676	18.8408	18.3871	18.7553	19.1344	18.7635	19.475	18.9422	20.1264	20.4007	NA	17.2605	19.5133	19.0447	19.5858	19.6247	18.9512	19.7287	19.6987	19.572	19.9435	19.5926	19.7779	19.9924	19.5166	19.6398	19.8088	19.7941	19.8533	19.7131	19.6121	19.4133	19.5332	19.4853	19.5372	19.6304
Q8WZ42	TTN	S8857	M1	Q8WZ42_TTN_S8857_M1	NA	NA	NA	NA	NA	NA	NA	NA	NA	NA	NA	NA	NA	NA	NA	NA	NA	NA	NA	NA	NA	NA	NA	NA	NA	NA	NA	NA	NA	NA	16.9963	NA	NA	NA	NA	NA	NA	NA	NA	NA	NA	NA	NA	NA	NA	NA	NA	NA	NA	NA	NA	NA	NA	NA	18.6901	NA	NA	17.4908	NA	NA	NA	NA	NA	NA	NA	NA	NA	NA	NA	NA	17.7456	NA	NA	NA	NA	NA	NA	17.0106	NA	NA	NA	NA	NA	NA	NA	19.8477	17.292	NA	20.276	20.0862	NA	NA	NA	NA	18.5656	NA	NA	NA	NA	NA	NA	NA	NA	NA	NA	NA	NA	NA	NA	NA	NA	NA	NA	NA
Q8WZ42	TTN	S8879	M1	Q8WZ42_TTN_S8879_M1	20.4411	19.663	20.426	20.4519	20.5918	20.7623	19.9241	19.6305	19.9212	20.2564	20.2274	19.971	20.3192	20.1897	20.4289	20.2478	19.7869	20.4063	18.9383	20.0177	19.7827	19.6599	19.5622	19.781	19.8849	19.3109	19.6866	19.0913	19.2926	19.2658	20.0795	19.905	19.8696	19.5074	20.0581	20.045	19.7982	19.7282	19.5629	19.7895	19.6771	20.0075	20.3812	20.517	20.2573	20.2185	20.4288	20.4	20.5432	21.107	20.439	20.4234	20.5678	20.8582	20.3932	20.3072	20.4902	20.3682	20.3399	20.5907	20.1071	20.0615	20.2828	20.2042	19.985	20.0274	19.9088	19.3041	19.2098	19.6345	19.3922	19.3689	20.8631	20.7679	20.6934	20.5642	20.6166	20.9639	19.51	18.9878	18.6222	19.2733	19.8075	19.1349	19.0418	20.5245	20.4865	20.692	20.9286	20.9138	20.5258	20.4722	20.3422	20.4148	20.4602	20.6215	20.3877	20.2392	20.4687	20.4766	20.4133	20.7391	20.1375	20.1992	20.1784	20.1054	20.2065	20.2782	20.1211	19.8742	19.7631	19.9324	19.7416	20.1248
Q8WZ42	TTN	S892	M1	Q8WZ42_TTN_S892_M1	18.6908	18.5462	18.8026	18.9897	18.6128	18.5941	18.6446	18.8893	19.1187	18.497	18.751	18.6665	18.7836	18.7002	18.6046	19.0913	18.2154	18.2843	17.1644	18.9089	18.586	18.8224	18.539	18.6384	18.8661	18.6666	18.2673	18.8523	18.3668	18.9855	18.9216	17.5432	18.9709	18.8787	19.3547	19.3459	18.3636	18.0417	17.954	18.4348	18.5153	17.8856	18.9861	18.9185	19.0713	17.2124	18.8409	18.7184	19.1078	19.31	18.8299	19.0326	19.3359	19.5488	18.6376	18.593	18.6103	18.7316	18.7439	19.0295	19.1375	18.528	18.6771	18.8872	18.5975	18.5353	18.5766	18.4709	18.5659	18.7906	18.6337	18.9351	19.1908	19.0392	19.1729	19.0671	19.1522	19.2457	18.6967	18.189	18.0099	16.3931	18.4255	18.2554	18.4521	17.1849	18.6701	18.5928	18.7617	18.7508	17.2426	18.9486	18.7178	19.0612	18.6604	18.7019	18.5252	18.9619	18.7716	18.8384	18.3403	18.8349	19.1874	18.9405	18.7462	19.3041	18.8204	19.1448	18.8104	18.608	18.2136	18.6339	18.6248	18.8068
Q8WZ42	TTN	S8972	M1	Q8WZ42_TTN_S8972_M1	NA	NA	NA	NA	14.8837	NA	NA	NA	NA	NA	NA	NA	NA	NA	NA	NA	NA	NA	NA	NA	NA	NA	NA	NA	NA	NA	NA	NA	NA	NA	NA	NA	NA	NA	NA	NA	NA	NA	NA	NA	NA	NA	NA	NA	NA	NA	NA	NA	NA	NA	NA	NA	NA	NA	NA	NA	NA	NA	NA	NA	15.1041	NA	NA	NA	NA	NA	15.077	NA	NA	NA	15.0144	NA	NA	NA	NA	NA	NA	NA	NA	NA	NA	NA	NA	NA	NA	NA	NA	NA	NA	NA	NA	NA	NA	NA	NA	15.1486	NA	NA	NA	NA	NA	NA	NA	NA	NA	NA	NA	NA	NA	NA	NA	NA	NA	NA
Q8WZ42	TTN	S9027	M1	Q8WZ42_TTN_S9027_M1	20.348	19.0215	19.8216	20.0633	19.9246	19.8447	19.0158	19.6684	19.7191	18.912	19.9624	19.2506	18.9832	18.6181	19.6575	18.6812	18.3814	18.7941	20.049	19.8848	19.7571	19.2956	19.966	19.6894	18.8411	18.8327	19.2888	18.5273	18.4711	19.3966	19.3829	19.5017	18.8906	18.8592	19.5249	19.1554	18.8078	18.3805	19.2065	18.9609	18.8046	19.0115	19.4368	19.472	20.0052	19.99	19.4683	20.1417	19.1956	20.308	19.5656	19.9938	19.7606	19.576	20.0222	19.8184	19.2491	19.6112	19.7906	19.5019	19.7464	18.6745	19.6366	19.2418	19.2234	19.5017	19.2128	19.1539	19.3716	19.2176	19.784	19.315	20.0965	19.8931	19.773	19.6651	19.7379	20.61	19.2252	18.88	18.5329	18.7658	19.3325	18.5262	17.2006	19.648	19.1997	19.9036	19.1476	19.354	19.5871	18.9975	19.1232	19.8873	19.3948	20.3738	19.9646	19.5273	19.6528	19.6824	19.5227	20.1808	18.8783	18.674	19.45	18.7576	18.843	19.4949	19.6244	19.3006	19.345	19.806	19.1962	19.391
Q8WZ42	TTN	S9147	M1	Q8WZ42_TTN_S9147_M1	19.0331	18.052	19.3387	18.5686	19.1441	19.1215	18.7249	18.1927	18.7172	18.9773	18.8923	18.6489	18.8982	19.5702	19.0702	19.2075	18.9598	19.0697	19.4016	18.5923	18.304	18.626	18.3341	18.4531	18.827	18.5077	18.9693	18.2853	18.6628	18.7485	18.5363	18.4026	18.5138	18.1108	18.5736	18.5983	18.8728	18.2166	18.3681	18.3831	18.5024	18.8942	19.0198	19.1139	18.975	18.9062	19.0832	19.1216	19.3452	19.3685	19.7029	19.0918	19.8761	19.5916	18.8481	19.3561	19.0409	19.1497	19.0724	19.0897	18.3176	18.4374	18.6851	18.6293	18.5177	18.5203	18.8501	18.6192	18.823	18.7038	18.8551	18.7608	18.9168	19.0202	18.9618	18.8731	18.9588	19.4345	18.4789	17.7861	17.2327	17.8093	18.3999	17.9572	18.2391	19.1309	19.0846	19.2787	19.3875	19.4839	19.0515	18.9878	18.762	19.1872	18.874	19.2477	18.7024	18.5373	18.7874	19.2387	18.8805	19.3982	19.2679	18.8971	18.8874	18.7137	18.8175	19.0072	18.6493	18.5032	19.2975	18.6569	18.5035	18.802
Q8WZ42	TTN	S9183	M1	Q8WZ42_TTN_S9183_M1	21.9759	21.2169	21.7452	21.4804	21.8781	22.0591	21.4611	21.7035	20.9679	21.5723	21.6412	21.5052	21.2923	21.8607	21.5963	21.5836	21.288	22.1136	21.4572	21.3836	22.1275	21.6035	21.5316	21.9206	21.6768	22.0937	21.6729	21.8953	21.7478	21.8316	21.7365	21.4214	21.0001	21.5649	21.3105	21.7073	21.1052	20.7927	20.8814	20.7858	21.0359	24.2057	21.6279	22.6548	21.599	21.9091	21.4612	21.5949	22.2791	24.3855	22.5258	22.8148	21.9687	21.911	22.2589	22.0913	21.6311	22.0224	22.6309	22.1774	22.7339	22.8589	22.5188	22.5195	22.4345	22.6697	22.3925	22.0576	22.8705	22.4125	22.2375	22.5422	23.2291	21.9505	22.576	21.9542	21.8048	21.7721	21.6186	20.8444	20.1283	20.2579	21.6308	20.402	19.9322	24.0501	21.9517	21.7571	22.1297	21.9048	21.4026	22.0582	21.5277	21.5328	21.513	21.8091	24.0679	22.5237	22.1806	22.9147	23.7691	22.0053	23.8852	23.8831	24.1866	22.6367	22.9216	24.1913	21.7139	21.3842	21.2431	21.4326	22.1735	21.0454
Q8WZ42	TTN	S9193	M1	Q8WZ42_TTN_S9193_M1	19.6688	18.6506	19.7794	19.4267	19.3125	19.8723	19.1547	19.2243	18.2353	19.2404	19.1519	18.9787	19.4424	19.5924	18.7192	18.4537	18.462	18.7627	19.0942	19.2268	19.2723	19.9984	19.4595	18.8391	19.3859	18.0125	18.6892	17.5292	18.7393	19.4146	18.7263	18.4132	19.5423	17.7507	17.9343	18.1121	18.8152	18.2455	18.5526	18.2504	18.2272	18.7722	19.2085	18.938	19.1408	18.6901	19.7683	18.7357	19.0891	18.6838	18.9464	18.8633	18.9582	19.1246	18.5628	18.5323	19.1882	18.0686	18.2693	18.559	19.48	19.2704	18.8978	19.606	19.2156	19.3087	18.8731	18.9531	18.9426	19.193	19.0604	18.7121	19.9797	19.8432	19.4582	19.4113	20.8175	19.9274	17.998	18.0089	17.5565	18.4961	18.7595	17.6625	16.9796	17.915	18.3428	18.6762	19.2394	19.2189	19.2866	19.3791	19.1856	18.8607	19.5055	18.7585	18.7244	19.129	24.3677	18.8066	19.3476	19.3004	19.1128	18.9704	18.461	19.1487	20.2048	19.4205	18.4664	17.5421	18.6527	17.8133	17.7742	18.601
Q8WZ42	TTN	S9221	M1	Q8WZ42_TTN_S9221_M1	21.3322	NA	21.4375	21.0379	NA	21.3363	21.2033	21.2968	21.4496	21.8032	21.168	21.1338	NA	NA	NA	NA	NA	NA	NA	21.2434	NA	NA	NA	NA	21.3207	21.1713	21.0762	NA	21.4226	21.3732	NA	21.5134	21.3417	21.2385	21.641	NA	NA	NA	NA	NA	NA	NA	21.613	21.7178	21.7756	21.8492	21.6505	21.7023	NA	21.2194	NA	21.0561	20.3743	21.163	22.2167	21.7442	NA	21.81	21.7948	21.8215	NA	NA	21.6033	NA	NA	NA	21.5638	21.4004	21.8363	21.6946	21.806	21.4919	21.8213	21.6289	21.873	21.7997	21.7345	21.93	NA	20.8699	NA	20.7162	21.2157	20.8734	NA	22.4263	NA	22.3245	22.017	22.1912	NA	21.5056	21.6321	NA	21.5649	NA	21.1293	21.5875	21.3405	21.5213	21.4809	NA	21.6867	21.5627	21.6308	21.7587	NA	21.7607	NA	NA	NA	NA	NA	NA
Q8WZ42	TTN	S9262	M1	Q8WZ42_TTN_S9262_M1	NA	15.7427	NA	NA	15.5149	15.233	NA	NA	NA	NA	NA	NA	NA	NA	NA	NA	NA	15.0594	NA	NA	NA	NA	16.0772	NA	NA	15.6468	16.0387	NA	15.139	15.1393	14.3851	NA	NA	14.1307	NA	NA	NA	NA	NA	NA	NA	NA	16.3551	16.3355	15.1552	NA	15.246	NA	NA	NA	NA	NA	15.2467	NA	16.3008	16.4791	NA	15.9942	NA	16.4197	NA	NA	NA	15.24	NA	NA	NA	NA	12.7934	NA	NA	NA	18.1331	16.2653	18.2396	17.6043	16.0348	17.8137	NA	NA	NA	NA	NA	NA	NA	14.9284	NA	18.4036	NA	14.5315	17.2876	NA	16.3444	16.3933	NA	NA	NA	NA	NA	NA	NA	NA	16.5718	NA	NA	16.4929	NA	NA	NA	NA	NA	NA	NA	15.0745
Q8WZ42	TTN	S9263	M1	Q8WZ42_TTN_S9263_M1	15.7656	14.771	16.799	17.0533	15.7589	NA	15.4285	16.3317	15.6545	14.6605	16.7631	15.1054	16.4274	16.6364	15.9567	15.4704	15.1257	14.958	15.2739	16.3227	16.2205	NA	16.8507	16.8842	16.0214	15.8936	14.7998	14.4431	15.1669	15.8997	15.8248	14.9781	16.1325	15.3422	15.6882	16.5084	16.3864	15.4556	16.5594	15.2851	15.0041	15.9904	15.2522	15.2414	16.003	15.6869	16.0491	17.2286	17.0666	16.6566	15.2723	16.0853	14.8333	16.289	15.2351	16.0261	15.0777	14.9516	16.8308	15.3601	14.4445	NA	15.1751	16.1113	NA	14.741	14.3304	14.4871	NA	17.6429	17.0562	14.5346	NA	15.4151	NA	NA	15.6134	NA	13.9399	NA	14.5486	15.9132	15.8808	14.2305	15.4444	15.1109	15.285	NA	16.9019	14.5316	NA	17.1963	15.0672	15.6638	15.2812	17.205	15.5798	16.876	NA	16.1055	16.4366	16.7473	15.3586	14.9033	16.0295	15.3947	17.0741	15.3089	15.2341	17.9036	15.1075	16.2517	14.9678	17.4158
Q8WZ42	TTN	S9340	M1	Q8WZ42_TTN_S9340_M1	16.4433	15.5364	16.1915	16.0717	16.4242	16.5655	15.8774	15.4656	15.4107	16.3109	16.0886	15.9117	16.7867	16.8869	16.9478	16.9021	16.6928	16.8261	16.9268	16.2707	16.3863	18.7082	18.6406	16.2658	16.4682	16.1498	16.15	15.7135	16.2988	16.4532	16.1105	16.1287	15.9889	NA	16.2106	16.1547	16.6649	16.2936	16.4042	16.3198	16.3917	16.8299	16.1929	16.3427	16.0604	16.2145	16.4547	16.3807	16.5262	16.4226	16.3383	16.2817	16.451	16.5883	16.5658	16.2965	16.3592	16.5458	16.4357	16.6288	16.4993	16.4477	16.556	16.1847	16.3838	16.072	16.1952	15.9755	16.2503	16.0186	16.2738	16.0806	16.5372	16.3922	16.1545	16.1437	15.9806	16.4921	15.7477	15.1092	14.9994	15.2644	15.6334	15.4456	16.1784	17.0832	16.8646	16.9708	17.1016	17.0923	16.5035	16.7216	16.3231	15.9989	16.4391	16.3279	16.118	16.0551	16.1846	15.95	16.098	16.3936	16.6929	16.5542	16.7849	16.5793	16.7164	16.8328	16.6054	16.2458	16.4539	16.5233	16.1834	16.5492
Q8WZ42	TTN	S9353	M1	Q8WZ42_TTN_S9353_M1	21.9138	20.9919	21.8188	21.0945	21.8992	21.6302	21.5556	21.0188	21.4325	21.1298	21.0198	21.3798	21.6134	21.7605	22.0335	21.5831	21.6375	21.891	21.5424	21.548	21.4875	18.9871	21.0807	21.495	21.5489	21.3794	21.4986	20.9947	21.1819	21.6023	21.6652	21.4982	21.4412	21.2378	21.4996	21.6502	21.8418	21.5841	21.858	21.7069	21.7925	22.1985	21.8851	21.7858	21.6833	21.7463	22.2117	21.8634	21.6595	22.6664	22.1399	22.2695	22.4219	22.5949	21.8445	21.5873	21.8179	21.6168	21.8127	21.8215	21.7293	21.6208	21.7848	21.643	21.6986	21.6485	21.8946	21.7255	21.7517	21.6285	21.9215	21.8307	22.054	21.8973	19.5502	21.8251	21.7674	21.9844	NA	NA	20.1473	NA	21.4358	NA	20.8547	22.011	21.7994	21.899	21.9688	21.976	21.4792	21.4333	NA	21.5243	21.412	21.7023	21.9122	21.2324	21.8335	21.7059	21.5722	21.7054	21.7599	NA	NA	21.7124	21.9591	NA	21.8057	22.0129	21.8395	21.8857	21.943	22.1011
Q8WZ42	TTN	S9385	M1	Q8WZ42_TTN_S9385_M1	16.1037	NA	NA	16.4734	NA	16.3143	15.5633	15.8951	NA	NA	NA	NA	16.5596	NA	NA	16.5632	NA	NA	NA	NA	16.5126	16.3368	16.3923	NA	NA	NA	17.7774	NA	16.6907	NA	NA	NA	NA	16.1694	NA	16.5046	NA	16.134	15.6847	NA	NA	NA	16.5596	NA	NA	16.3579	NA	NA	14.7564	NA	14.756	NA	15.0916	NA	16.3965	17.0173	NA	16.0993	NA	16.4475	NA	NA	NA	NA	NA	16.9536	15.1104	NA	NA	15.4499	16.1832	NA	NA	16.7694	NA	NA	16.6906	16.5191	NA	14.4391	15.7674	NA	15.2512	NA	NA	NA	NA	16.1852	NA	16.5902	NA	NA	18.034	NA	NA	NA	NA	NA	15.8461	15.557	NA	NA	16.4031	NA	NA	NA	NA	18.5583	16.5142	16.8088	NA	17.1042	17.1646	16.6702
Q8WZ42	TTN	S9389	M1	Q8WZ42_TTN_S9389_M1	17.5174	17.9592	17.9013	17.3981	18.4062	17.5	17.1931	17.1932	18.3372	17.9444	17.9159	17.8685	16.6824	17.5649	17.4608	16.3834	17.4919	17.2317	17.6393	17.7874	17.1072	17.343	17.1632	17.6212	17.4292	17.8719	17.1433	18.246	17.4086	18.398	17.8374	17.9131	18.0906	16.6723	17.6748	17.0682	17.5873	16.4437	16.5659	16.6436	17.4704	17.5597	16.8772	17.9489	17.8182	17.0246	17.7644	16.8368	17.3772	18.0323	17.2493	18.067	17.2607	18.1013	17.4696	17.2332	18.2049	17.2941	18.2118	17.407	17.401	17.3193	18.2318	17.2739	18.0364	17.0735	16.9413	18.1135	18.2706	17.0979	17.6432	18.0215	18.2444	17.1978	18.0879	17.8436	17.4012	17.6261	17.2253	16.4991	16.8219	17.3591	16.5307	17.6107	17.1457	17.6695	17.6915	16.6476	17.4648	16.6697	18.4996	17.8546	NA	18.3483	18.5802	18.304	18.1916	18.2328	17.2623	17.0875	17.5865	17.6618	17.1502	17.6373	17.7096	17.6389	17.634	NA	17.0331	16.8629	18.0958	16.6597	17.0867	16.926
Q8WZ42	TTN	S947	M1	Q8WZ42_TTN_S947_M1	19.0814	18.0865	19.2281	18.8445	19.2905	19.4036	18.9267	19.0776	19.1264	19.0609	19.2643	19.21	19.1862	19.0135	19.2751	19.0344	18.9362	19.3326	18.9642	19.1536	19.0318	18.8268	18.791	19.0352	18.9189	18.7648	18.6656	NA	18.7443	18.9491	19.0991	18.9915	19.1392	18.7554	19.2412	19.3998	19.2263	18.4409	18.8044	19.1938	19.0335	19.3899	19.1384	18.9504	18.9771	18.9528	19.0285	19.0513	19.4091	19.5368	19.4254	19.4744	19.4226	19.5084	NA	18.792	19.0909	18.748	NA	19.0818	19.1748	18.8919	18.5245	19.0331	18.9563	19.4607	19.0142	18.8451	18.6206	19.0152	19.0947	19.0496	19.7199	19.3639	19.3027	19.1809	19.1745	19.4764	17.8463	17.3815	16.4988	17.7431	18.3321	16.8252	17.727	18.8246	18.8551	18.898	19.234	19.0287	18.9744	18.3231	18.7494	18.8928	19.1539	19.2512	18.3827	18.6223	18.9405	19.0114	17.4311	19.2397	19.0779	18.9419	18.9572	19.0203	19.0321	19.2387	19.1816	19.0337	18.8738	18.995	18.9722	19.0212
Q8WZ42	TTN	S9543	M1	Q8WZ42_TTN_S9543_M1	17.1248	16.9502	17.2878	17.2266	16.4291	17.2066	15.7792	16.6278	16.3629	16.3283	16.4439	16.5268	15.7812	15.6624	NA	15.5545	16.874	15.4587	NA	NA	NA	NA	NA	14.6239	16.7485	16.9477	17.002	16.5287	16.603	16.5919	16.7943	16.7102	16.2477	16.5905	16.1398	16.4754	16.807	16.8753	16.9884	16.2851	17.0553	16.0226	16.057	15.7586	16.9379	16.6959	16.6206	16.5579	17.07	16.8245	16.0644	15.846	NA	17.2515	16.7585	16.7154	16.4816	17.1301	16.8997	16.8337	16.9025	16.5239	15.9382	16.6568	16.747	14.7199	17.1006	16.8208	17.2036	16.8302	16.3999	NA	16.8094	16.2838	15.9177	16.0996	16.1991	16.2795	16.3062	16.3631	16.2753	16.1433	NA	16.3295	16.8004	NA	15.4178	15.8868	16.1456	16.0006	17.1395	16.9652	17.1293	17.0353	17.4821	16.2563	17.1636	16.3794	16.8225	16.926	16.1492	15.9392	16.7383	17.1533	NA	16.9632	16.3076	17.2229	NA	16.0775	NA	16.1944	NA	16.6589
Q8WZ42	TTN	S9559	M1	Q8WZ42_TTN_S9559_M1	17.6925	15.1223	17.3408	18.9233	17.4325	17.7087	17.475	17.3665	16.5867	17.0737	18.0249	17.1704	15.9535	16.0028	16.3584	16.0336	15.8715	16.2826	17.5704	17.8471	18.326	17.9599	17.5198	18.3545	17.6652	17.4813	17.7053	17.5831	18.3573	17.7699	17.1937	17.1099	17.5161	16.6968	17.298	17.3663	16.472	17.0298	16.4349	16.4071	15.9806	17.3168	17.8714	17.526	17.8007	17.4211	16.6028	17.1481	17.6271	17.1831	16.887	16.9074	17.3579	17.2888	17.5568	18.4399	17.9729	19.4389	17.735	17.8903	17.6785	17.51	17.1052	17.6735	17.5318	17.3627	17.3731	17.4152	17.1932	18.3336	17.3705	17.5744	17.6773	17.6608	17.6725	17.1828	17.0618	18.0106	18.0629	17.1747	15.5859	17.4071	17.1635	18.003	17.7147	16.8289	16.8545	17.1618	17.2196	17.27	17.4538	17.6571	14.2549	17.3878	17.485	17.5975	18.7672	17.2516	16.4098	16.8626	16.8469	16.9956	NA	16.9522	16.3632	NA	16.9154	17.4031	16.6664	16.741	16.6874	16.5755	16.3412	16.4424
Q8WZ42	TTN	S9571	M1	Q8WZ42_TTN_S9571_M1	NA	NA	15.3411	NA	NA	16.4574	NA	NA	NA	NA	NA	17.1335	16.1328	16.8649	NA	NA	NA	16.4359	NA	17.2903	16.9211	NA	NA	NA	NA	NA	16.8831	16.0521	NA	NA	NA	16.4567	16.8985	15.9283	16.7696	15.9739	NA	17.0509	NA	16.8927	17.1648	17.2198	16.5979	16.6748	16.6981	16.2974	NA	16.0346	16.3225	15.756	NA	16.2466	NA	NA	NA	NA	NA	NA	16.3295	NA	NA	NA	NA	NA	NA	NA	NA	NA	16.9943	NA	16.3003	NA	17.055	16.6523	NA	17.3801	NA	16.5726	NA	NA	NA	15.7297	NA	NA	NA	NA	16.3618	16.6393	NA	16.8693	16.3095	NA	16.7764	16.2448	NA	17.7703	NA	NA	NA	NA	16.0344	NA	NA	NA	NA	16.804	NA	NA	16.7654	NA	17.3144	NA	NA	16.7897
Q8WZ42	TTN	S9578	M1	Q8WZ42_TTN_S9578_M1	19.619	18.5337	19.3199	17.7701	19.2398	18.6798	21.8256	20.3299	20.9076	20.215	18.8223	18.6536	18.1084	17.5953	18.183	17.518	17.4895	17.9497	18.1366	18.5739	19.1645	18.4447	18.6692	18.906	17.3544	17.6275	17.4827	17.4516	18.0385	16.9057	18.7735	18.4477	18.6319	17.9314	18.8562	18.4366	17.4588	17.7325	15.7216	17.3025	17.1646	17.932	18.5583	18.5253	18.9069	16.9133	18.5256	18.9205	17.4552	17.1452	16.1304	16.9442	17.5027	17.2094	16.8227	20.1334	18.0726	18.6819	18.2729	18.5699	18.3428	18.7422	18.3695	19.7722	18.683	17.8618	18.0527	17.762	16.9278	18.1023	17.6355	18.242	20.0224	18.8533	19.3963	19.6992	18.3218	18.5503	17.4848	15.9466	15.1839	18.3979	18.6431	16.4074	19.9712	19.2365	20.0804	19.099	17.1752	18.3462	20.7972	18.6401	19.002	20.3092	20.5176	19.3174	18.3768	18.8777	17.4592	17.7933	17.744	18.1283	17.8308	18.1284	17.4372	19.9638	20.141	17.8145	17.4533	17.688	19.8584	17.7271	16.3186	16.2642
Q8WZ42	TTN	S9627	M1	Q8WZ42_TTN_S9627_M1	18.2326	18.0635	18.8535	17.9109	18.2114	18.7335	18.6165	18.7225	17.9414	18.4368	18.7416	18.39	19.2103	18.7855	18.7248	19.3318	19.3836	19.3251	15.6481	19.1173	18.8641	16.7829	16.5434	18.2992	18.7104	18.6246	18.4434	17.4889	18.765	17.6379	18.4875	17.6457	17.9149	17.1006	18.5235	18.748	19.6619	18.9275	20.0052	19.1645	19.806	19.5959	18.5768	17.8779	18.5608	17.2731	18.6308	18.7042	18.7398	18.739	18.6173	18.6155	18.6416	18.8366	18.838	18.317	18.7131	18.3678	19.5027	17.8125	19.4795	18.8085	NA	18.7498	19.0259	18.5074	18.6937	18.8061	18.485	18.6337	19.0572	18.7706	18.7888	18.4448	18.2745	18.5243	18.6622	18.7197	17.6481	17.2865	17.6186	17.6359	18.0849	17.9916	17.0868	19.5025	19.5103	19.7093	19.5027	19.8069	18.6223	18.2259	18.2673	18.4717	18.3301	18.4641	18.1853	18.4645	18.5856	18.7847	18.316	18.701	18.8107	18.5444	18.4607	18.0571	18.6092	19.0456	19.3782	18.1535	18.9241	19.4083	19.31	19.4116
Q8WZ42	TTN	S9633	M1	Q8WZ42_TTN_S9633_M1	20.0959	18.6799	19.5629	19.7615	19.6049	20.1348	19.2591	19.2172	19.497	19.0794	19.472	19.2082	19.2653	19.4005	19.5732	19.4191	19.4064	19.4135	19.7835	19.9276	20.1547	19.8892	19.916	19.9	19.5095	19.5467	19.6369	19.4876	19.2004	19.6377	19.6567	19.7774	19.5267	19.0247	19.4061	19.435	19.4046	19.0889	19.5378	19.4883	19.5892	19.7358	19.586	19.2622	19.6755	19.0449	19.7313	19.5069	19.3699	19.3819	19.5456	19.5515	19.3335	19.5521	19.6644	19.5027	19.9558	19.3596	19.6579	19.3027	19.9348	19.9173	19.9175	19.8706	19.8501	19.7853	19.1539	19.1421	19.6161	19.1709	19.4047	19.3513	20.4852	20.2277	20.2543	20.2674	20.2178	20.1969	18.6167	18.2534	18.0336	18.5759	19.1241	17.2161	17.9951	19.1368	19.0368	19.431	19.4257	19.324	19.8777	19.879	20.0408	19.7399	20.0456	19.5867	19.0077	19.844	19.2797	19.2184	19.3798	19.6802	19.22	19.2161	19.0601	19.4182	19.3954	19.1789	19.613	20.0932	18.9654	19.4899	19.2912	19.8786
Q8WZ42	TTN	S9664	M1	Q8WZ42_TTN_S9664_M1	17.635	17.0776	17.6819	17.5044	17.922	17.731	17.203	17.1055	16.6232	17.8577	17.6309	17.057	18.0756	18.0855	18.0494	18.0862	18.303	18.3064	17.3463	18.5675	18.0072	18.2323	17.9195	18.2689	17.3251	16.966	17.4025	17.0081	17.2907	17.5931	17.1546	17.151	17.3049	17.0504	17.3529	17.2047	18.4329	17.2495	NA	18.2685	17.4309	18.2275	17.248	17.0604	17.3569	17.0846	17.2397	16.9691	17.7682	17.6864	17.6255	17.8903	17.7756	17.908	17.6558	17.5563	17.709	18.31	17.5934	17.6255	17.6406	17.5609	18.0186	17.2945	17.6391	17.61	17.7038	17.9759	17.3496	17.7801	17.6007	17.477	18.0004	18.0721	17.7205	17.7164	17.6961	17.8549	16.1585	16.0511	15.1663	16.6021	16.9355	15.601	16.4906	18.1182	18.0059	18.3173	18.1985	18.1374	17.6635	17.5017	17.5011	17.5048	17.6151	17.5294	16.9762	17.4995	17.3841	17.0156	17.35	17.4361	17.2107	17.3546	17.5584	17.3387	17.614	17.5376	17.3786	17.4499	17.3486	17.4309	17.2525	17.3628
Q8WZ42	TTN	S9803	M1	Q8WZ42_TTN_S9803_M1	16.7642	16.6915	16.7664	17.0684	16.6685	17.8039	17.5238	16.7815	17.2938	17.4883	16.8844	17.5452	18.0846	18.2428	18.2388	18.058	18.0291	18.0421	17.9419	17.875	17.0392	17.5636	17.8273	17.8439	17.3666	18.0723	17.3434	17.1991	17.3086	18.3372	17.4142	18.1779	17.5742	17.883	17.4097	18.2833	18.2271	18.0715	18.3874	18.2581	18.2101	18.5694	18.3429	18.1057	17.5518	18.0909	18.5917	17.413	16.69	16.9473	16.709	16.8407	16.6778	17.5404	18.348	17.8445	17.4755	17.7838	18.2063	17.3875	17.1785	17.7314	17.7105	17.4947	16.8784	17.3787	17.9974	17.2277	16.7732	17.3002	17.1794	17.1185	18.6251	18.5547	17.6555	18.4094	18.3699	18.3735	16.737	16.5532	16.9582	17.254	16.7796	17.1027	17.7032	18.1263	17.8328	18.076	17.8941	18.0753	16.8349	16.9632	17.9125	17.5922	17.1988	16.9577	17.673	17.8738	17.851	17.417	17.7877	16.8022	17.7784	16.5877	17.0823	17.2205	18.1163	17.9038	18.3236	18.3037	17.5484	18.4352	18.231	18.3416
Q8WZ42	TTN	S9958	M1	Q8WZ42_TTN_S9958_M1	NA	16.9192	17.3998	17.5875	18.0566	18.2662	17.8023	18.0495	17.6395	NA	17.0509	18.0069	NA	NA	NA	NA	NA	NA	NA	NA	NA	17.6069	NA	16.9359	NA	NA	NA	16.3126	17.279	NA	NA	17.7587	17.5208	16.4463	17.6198	NA	NA	NA	NA	16.5487	NA	NA	17.5667	NA	NA	17.6245	NA	NA	NA	NA	17.008	17.9002	17.8263	NA	16.6818	16.9797	17.9739	16.331	17.8549	NA	16.8937	17.6276	18.2178	NA	18.1464	NA	17.3644	18.0625	18.0111	18.4213	18.0589	18.0933	18.069	NA	NA	17.8988	16.5595	17.6246	17.1898	NA	NA	17.0149	NA	NA	NA	NA	NA	NA	16.3607	NA	18.5603	NA	NA	NA	NA	NA	NA	NA	NA	NA	NA	NA	NA	16.8177	NA	NA	NA	NA	NA	NA	NA	17.5919	16.5752	NA
Q8WZ42	TTN	S9959	M1	Q8WZ42_TTN_S9959_M1	18.2292	NA	17.3288	NA	NA	NA	NA	NA	NA	18.0796	17.0953	NA	17.3372	17.4236	17.4348	17.5774	17.3042	17.4302	18.0412	17.8407	17.4311	NA	18.0944	16.7028	18.061	17.5823	18.0206	16.3056	NA	17.9752	17.6723	NA	NA	16.3192	NA	17.4406	17.5171	17.2188	17.7289	16.5385	17.5323	18.5137	NA	17.4489	17.5517	NA	17.4351	17.2794	17.9881	17.9108	16.9944	NA	NA	18.1841	16.7954	17.0283	NA	15.2575	NA	18.1701	16.9721	NA	NA	18.052	NA	18.1787	17.372	NA	NA	NA	NA	NA	NA	17.9386	17.8305	NA	16.6247	NA	NA	16.7769	16.7097	NA	17.529	17.0981	16.9543	17.613	17.6621	17.7029	16.4367	17.6532	NA	18.271	18.4198	18.6366	18.5798	18.3406	17.9489	18.327	18.0632	18.2888	18.3181	18.4125	17.7188	16.7899	17.8209	17.63	17.8037	17.9303	17.4769	17.3571	17.3497	NA	16.5425	17.6623
Q8WZ42	TTN	T10148	M1	Q8WZ42_TTN_T10148_M1	20.3309	18.7279	20.0906	19.7001	19.5354	19.8891	20.5272	20.2472	20.5298	20.5622	20.1815	20.1532	20.0408	19.9191	19.3231	19.6954	19.0959	20.0569	20.1143	20.3575	19.968	19.902	20.146	20.1519	19.9484	20.0484	20.1136	20.0104	20.2283	20.3058	20.0256	20.2356	19.8544	19.9491	19.9682	19.9892	19.7089	19.1607	19.4262	19.7584	19.6433	19.4499	20.4482	19.9258	20.0688	19.6325	19.596	19.7234	20.5066	19.7148	20.3311	19.6454	20.3263	20.1964	20.4137	20.6022	20.3624	20.5117	20.2861	20.2187	19.9149	20.097	19.8381	20.3665	20.2112	19.5148	20.0782	19.9059	19.9885	19.8363	20.0541	20.198	20.5491	19.9895	20.5957	20.6314	19.9301	20.2417	19.4626	19.4397	19.0129	19.5682	19.7547	18.8183	19.783	20.3158	20.1253	20.1211	20.176	20.3746	20.2281	20.6604	20.2938	20.5619	19.9423	20.4917	19.9599	20.0939	19.954	20.0649	19.7666	19.7991	19.9052	20.0317	19.9064	20.3382	20.5384	20.096	19.7278	19.5368	20.3061	19.5653	19.0677	19.6011
Q8WZ42	TTN	T10187	M1	Q8WZ42_TTN_T10187_M1	18.3649	19.0012	18.4576	NA	18.0297	18.7955	14.088	16.2405	14.8016	16.0862	NA	16.0828	16.6545	15.9921	15.5507	16.3694	16.4115	15.7612	17.9954	18.0222	17.7564	17.9685	17.146	17.7931	18.0306	18.0089	18.2561	18.2909	17.329	18.0728	17.1727	17.2709	NA	17.5625	16.662	16.4159	17.5275	17.5618	17.6048	17.6196	16.7317	16.9378	17.4599	17.4941	17.276	17.4842	16.1187	17.5399	16.2723	16.6475	15.5291	16.1186	16.1396	17.5927	17.6493	17.1813	17.7303	18.009	17.5597	16.5951	18.5783	19.3055	18.4663	18.1852	18.5177	18.4365	NA	15.7394	17.077	15.3079	15.2817	NA	18.5619	17.8382	16.5182	NA	18.0964	18.6871	15.8775	16.3829	17.3242	17.3058	16.471	17.6671	17.7743	15.7897	16.9563	17.0663	17.214	16.1077	17.6942	17.8494	18.042	17.4777	18.1739	16.4665	16.6413	17.1061	NA	16.8155	16.3898	16.2345	16.404	17.5491	16.72	17.0763	17.6976	17.435	NA	17.3834	16.2357	16.7112	16.8593	16.3427
Q8WZ42	TTN	T10313	M1	Q8WZ42_TTN_T10313_M1	17.6077	17.0875	18.4703	16.0752	18.6741	NA	17.3256	16.515	16.7838	17.7465	17.1965	17.4669	17.6936	17.9933	19.0658	17.9307	18.8156	18.0134	17.9772	17.1874	17.7242	18.0471	18.621	17.664	17.701	17.1789	17.5787	18.135	16.0585	17.4884	17.5759	16.1306	15.3375	15.4245	17.6937	15.4087	17.41	18.1184	17.9101	17.2768	NA	16.7725	17.7171	16.6489	17.6873	16.4361	16.8399	16.8764	17.4856	18.41	17.0441	18.3036	17.7261	18.5023	17.8769	17.8887	16.1573	18.1282	17.2225	17.5758	17.1616	16.039	16.3731	17.2553	NA	17.2468	17.0969	17.4069	16.2303	17.6421	17.8602	17.8926	17.9305	18.7501	17.7268	16.0316	NA	16.7165	17.7292	16.8112	16.7353	17.1444	16.9787	17.6501	NA	18.5317	17.7703	17.8378	18.1197	18.2882	17.7275	17.6991	17.5958	NA	NA	17.9511	16.9321	16.8352	NA	17.4375	17.3727	17.5979	15.6909	18.0715	17.5928	16.7103	18.2837	16.6467	NA	15.8973	18.0895	17.491	16.9636	NA
Q8WZ42	TTN	T10313	M2	Q8WZ42_TTN_T10313_M2	16.89	16.3047	17.2575	15.5827	17.3708	NA	14.6057	14.5098	16.5603	15.4638	14.7554	16.5008	17.7865	18.069	17.545	16.9822	17.1388	16.9638	17.1934	16.9797	17.1078	16.9636	NA	17.1861	16.2034	16.2894	15.0359	16.2762	16.9011	17.1009	17.9281	17.2991	16.0852	13.6346	17.2358	16.6625	16.325	16.3491	15.9265	16.2739	16.7416	17.2649	15.7213	16.9588	15.4859	16.9407	15.8335	17.4161	14.816	14.7519	15.7258	16.0483	15.1361	15.9355	17.1226	15.9637	16.6445	18.3478	16.9976	17.2238	17.93	16.7035	17.6491	17.3844	NA	NA	16.7537	16.5863	16.3775	16.1208	15.4694	15.8668	16.1242	16.8594	16.8907	NA	16.7374	16.7259	14.8864	16.0775	15.5167	14.5609	17.678	16.3095	17.735	17.746	17.5034	17.8667	16.9729	17.4976	15.6853	16.8723	17.1076	16.6791	16.9403	16.8758	14.4405	15.6203	NA	17.3379	16.7472	15.2851	NA	15.6934	NA	16.8538	NA	15.5788	16.7985	17.3544	15.8618	17.0334	17.5487	16.914
Q8WZ42	TTN	T10316	M1	Q8WZ42_TTN_T10316_M1	NA	22.1898	NA	22.5862	NA	21.1171	NA	21.8591	20.9126	NA	NA	NA	NA	21.4985	22.3422	NA	NA	NA	NA	21.362	23.0907	NA	NA	21.4541	NA	20.6776	23.2695	21.2569	NA	NA	20.6077	NA	21.8479	NA	20.2102	20.4151	NA	NA	NA	19.5394	NA	NA	NA	NA	NA	22.2451	15.7126	22.0445	20.6692	NA	NA	22.7009	22.3421	NA	22.9202	23.3141	22.6995	NA	NA	23.4133	NA	NA	NA	21.9415	20.526	NA	22.6047	NA	NA	NA	NA	NA	NA	20.5821	NA	NA	NA	NA	NA	22.1438	21.9971	NA	NA	NA	23.1403	NA	27.1667	NA	NA	NA	21.7336	21.813	NA	21.769	NA	NA	20.6826	22.352	22.1804	NA	NA	NA	NA	NA	19.7619	NA	NA	NA	NA	20.9913	NA	NA	NA	NA
Q8WZ42	TTN	T10316	M2	Q8WZ42_TTN_T10316_M2	17.2723	16.687	17.6398	15.8424	17.7531	NA	15.5213	14.8921	16.9427	15.8462	15.1377	17.2824	18.1689	17.0487	17.9273	17.4674	17.7265	17.0144	17.5758	16.0393	17.4901	17.3459	NA	17.5684	15.8706	16.6717	15.4182	16.6586	17.2835	17.4833	NA	NA	NA	14.0169	17.6182	NA	16.7074	16.7314	16.483	16.5957	17.0399	17.6472	16.1036	NA	15.8683	17.323	16.2159	NA	15.1984	15.1342	16.1082	NA	15.5184	14.8436	NA	13.7389	17.0268	NA	17.3799	NA	17.2777	17.4091	17.7361	17.3535	18.5216	16.1326	NA	17.0041	16.75	NA	NA	NA	16.5066	17.2417	17.273	NA	17.1198	17.1083	15.2687	16.4599	15.9963	NA	18.0603	16.6918	18.1173	18.1283	17.8857	18.249	NA	17.8799	16.0676	NA	17.5013	NA	17.0055	17.4958	16.1245	15.908	16.754	17.7203	17.1295	15.6674	NA	NA	NA	17.2362	NA	NA	17.085	NA	16.9676	17.4157	17.931	17.1614
Q8WZ42	TTN	T10658	M1	Q8WZ42_TTN_T10658_M1	NA	15.8097	NA	14.9475	13.4016	NA	NA	NA	NA	NA	NA	NA	NA	NA	NA	NA	NA	NA	NA	NA	NA	NA	NA	NA	NA	NA	NA	NA	14.7727	NA	NA	NA	NA	NA	NA	NA	NA	NA	NA	NA	NA	NA	NA	NA	NA	NA	NA	NA	NA	NA	NA	NA	NA	NA	15.1307	NA	NA	14.9703	NA	NA	NA	16.3189	15.742	NA	15.2405	NA	NA	NA	NA	NA	NA	NA	NA	NA	NA	NA	NA	NA	NA	NA	NA	NA	NA	NA	NA	NA	NA	NA	NA	NA	NA	NA	NA	NA	NA	NA	NA	NA	NA	NA	NA	NA	NA	NA	NA	NA	NA	15.0317	NA	NA	NA	NA	NA	NA
Q8WZ42	TTN	T1067	M2	Q8WZ42_TTN_T1067_M2	NA	NA	NA	NA	NA	NA	NA	NA	NA	NA	NA	NA	NA	NA	20.683	NA	NA	NA	NA	NA	NA	NA	NA	21.4628	NA	NA	NA	NA	NA	NA	NA	NA	NA	NA	NA	NA	20.2738	NA	NA	NA	NA	NA	NA	NA	NA	NA	NA	NA	NA	NA	NA	NA	NA	NA	NA	NA	NA	NA	NA	NA	NA	NA	NA	NA	NA	NA	NA	NA	NA	NA	NA	NA	NA	NA	21.075	NA	NA	NA	NA	NA	NA	NA	NA	NA	NA	NA	NA	NA	NA	NA	NA	NA	NA	NA	NA	NA	NA	NA	NA	NA	NA	NA	NA	NA	NA	NA	NA	NA	NA	NA	NA	NA	NA	NA
Q8WZ42	TTN	T1070	M1	Q8WZ42_TTN_T1070_M1	21.7335	21.2201	NA	21.8917	21.2384	21.9296	21.1355	20.9714	21.9657	21.1883	21.5565	21.2149	20.7312	20.7582	20.7779	20.986	20.6179	20.7949	22.4141	22.5101	21.7677	22.2073	21.7998	22.52	21.712	NA	21.6695	20.4683	NA	NA	22.1851	NA	21.734	21.7149	22.2174	21.6764	21.3276	20.7417	21.5889	21.2024	21.2214	21.124	21.8629	21.8755	21.9627	21.7568	21.6929	21.9029	21.8175	22.0703	21.63	21.7693	21.651	22.2583	21.8188	21.8937	21.7327	21.8784	22.1007	22.0822	NA	22.0076	NA	22.0524	NA	NA	21.4821	21.9184	21.1879	21.7019	21.9824	22.0106	22.1745	22.9015	22.017	NA	21.9478	22.0645	22.0118	21.8351	20.3075	19.6408	21.1072	18.9402	21.4852	21.4257	21.4307	21.6527	21.8742	21.7296	22.0727	21.9743	20.6291	22.0577	22.161	21.9928	21.6001	21.494	21.1779	21.8037	21.9352	21.4906	22.1782	21.7671	21.5048	NA	21.7815	21.6795	20.1068	21.8402	20.2279	21.3726	NA	NA
Q8WZ42	TTN	T1070	M2	Q8WZ42_TTN_T1070_M2	22.0731	21.1912	20.6216	22.7388	21.886	21.8533	21.9435	22.7537	23.0663	22.8747	22.7583	22.8878	22.4029	22.5312	22.0212	22.1918	21.403	21.9221	21.7637	23.1614	21.6272	21.9648	19.7255	22.152	22.1754	20.3165	22.9131	23.1088	22.687	22.5548	23.2487	23.1656	NA	22.509	23.2757	21.0743	21.5362	21.8132	21.0027	21.5373	21.3288	22.068	22.9689	23.3377	23.0205	22.7807	22.5389	22.3521	20.3925	21.7997	20.602	21.5092	20.8195	22.1812	22.6563	22.9459	22.3548	21.9007	21.5527	23.0434	22.0903	21.9003	19.7016	NA	19.1126	21.3179	22.9802	22.4235	22.4811	22.8696	21.6509	22.8758	21.7201	21.777	21.7979	22.1618	23.0231	22.8562	23.15	22.5759	21.8684	22.4991	22.7452	22.6856	21.1805	23.372	22.0055	22.6283	22.8099	22.0676	22.3493	22.0978	22.4983	22.8019	22.5992	23.1168	21.5168	21.7305	22.1679	NA	19.4376	20.3442	21.1129	NA	NA	21.5961	20.3066	21.1736	22.5133	22.1821	21.9617	21.558	22.2426	22.5334
Q8WZ42	TTN	T10791	M1	Q8WZ42_TTN_T10791_M1	NA	12.0132	NA	NA	NA	NA	12.2934	NA	NA	NA	NA	11.8808	NA	NA	NA	12.5825	NA	NA	13.1613	NA	12.9615	12.8841	12.9776	12.6225	NA	NA	NA	NA	NA	NA	NA	NA	NA	NA	NA	NA	NA	12.586	13.1397	NA	NA	13.2667	NA	NA	10.545	NA	NA	NA	NA	11.93	NA	14.9486	13.2773	12.2649	NA	NA	NA	NA	NA	NA	11.4195	12.699	12.43	12.2548	13.1017	NA	NA	NA	NA	NA	NA	NA	NA	NA	10.9265	NA	NA	NA	NA	NA	NA	NA	NA	NA	11.2591	NA	NA	NA	NA	NA	NA	NA	NA	NA	NA	11.8201	12.459	NA	NA	11.3705	NA	NA	NA	NA	NA	NA	NA	NA	NA	NA	NA	13.3071	NA	NA
Q8WZ42	TTN	T1086	M2	Q8WZ42_TTN_T1086_M2	NA	NA	17.7083	18.9268	NA	NA	20.5411	NA	NA	NA	NA	NA	19.1569	NA	NA	20.3605	19.0703	18.6657	NA	20.7406	21.8674	NA	21.5352	NA	21.8005	21.4197	NA	NA	18.6784	18.5349	21.343	NA	21.3534	21.2415	21.6598	21.8801	19.1075	NA	20.4687	20.4617	20.2455	NA	19.1502	NA	NA	21.6899	NA	21.9404	21.0155	21.0547	NA	18.7809	20.4177	19.5544	21.1973	NA	21.3975	20.8876	21.0305	NA	20.6085	20.9565	20.7368	20.8265	20.781	20.2602	NA	NA	21.1718	NA	20.9968	NA	21.5475	21.8828	NA	21.7375	NA	21.8602	NA	NA	20.8662	NA	NA	NA	18.3258	NA	NA	NA	NA	20.9063	NA	NA	NA	NA	NA	NA	NA	20.166	18.1929	NA	19.1635	NA	17.4501	17.3665	NA	NA	18.3084	16.8754	21.1127	21.2215	20.9054	20.8125	20.9222	21.3535
Q8WZ42	TTN	T11209	M1	Q8WZ42_TTN_T11209_M1	17.9113	16.9882	18.1587	17.2597	17.9903	18.0797	18.1683	18.0187	17.8345	18.0183	18.6348	18.3856	17.8332	18.0863	17.7122	18.0221	17.8391	17.8309	18.1042	17.719	17.9193	17.801	17.6344	18.0705	18.2866	18.3129	18.1547	18.1478	18.0959	18.2577	18.1214	18.0275	18.2353	17.9749	18.0886	18.112	18.4594	17.9587	18.2591	18.0234	18.0237	18.1663	17.9445	17.8386	17.6809	17.7241	17.6536	17.5569	18.6263	18.7822	18.4775	18.4819	18.6324	18.7225	18.3884	18.0608	18.3035	18.2801	18.3858	18.351	18.0963	18.0546	18.2029	17.9301	17.6801	18.2892	18.4171	18.4676	18.5988	18.4201	18.4233	18.2841	18.3846	18.2303	18.2658	18.1425	17.9968	18.3651	17.5289	16.8228	15.9848	17.1252	17.3044	16.8102	17.2	17.7692	18.1131	17.8831	18.1485	17.9492	18.0142	17.9411	18.0979	18.0982	18.0049	17.994	17.6312	17.7729	18.4425	18.2115	18.3359	18.2646	18.0152	18.0303	18.3106	17.9415	17.9929	18.348	18.3052	18.0861	18.1669	18.0653	18.1527	18.1285
Q8WZ42	TTN	T114	M1	Q8WZ42_TTN_T114_M1	NA	NA	NA	17.5965	17.8088	NA	15.2071	NA	NA	NA	18.2059	NA	NA	NA	NA	NA	NA	NA	NA	19.7341	18.2787	NA	19.7916	NA	NA	NA	NA	17.743	NA	NA	17.8305	NA	NA	NA	18.3891	NA	NA	17.769	NA	NA	NA	19.5649	17.5115	17.3551	18.4882	18.4049	17.6615	18.6213	NA	NA	NA	18.9993	NA	NA	21.1449	19.0503	18.8013	NA	18.5825	19.7745	NA	NA	19.6048	NA	18.4315	NA	NA	NA	NA	NA	19.7504	NA	17.8184	NA	NA	NA	17.7925	17.9984	NA	16.5046	NA	17.0713	18.0459	NA	NA	NA	NA	18.9487	18.9279	NA	NA	18.44	NA	18.2436	NA	17.224	NA	NA	NA	NA	18.4591	NA	NA	17.9255	NA	NA	18.1972	NA	NA	NA	NA	NA	NA	NA
Q8WZ42	TTN	T11920	M1	Q8WZ42_TTN_T11920_M1	18.1208	17.0467	16.6558	17.7041	18.0707	NA	17.9485	17.2667	16.7472	NA	16.7997	16.9224	17.147	NA	NA	NA	NA	NA	NA	NA	NA	NA	NA	NA	17.4236	17.0522	17.8657	NA	17.246	16.3262	NA	13.5805	NA	NA	NA	NA	NA	NA	NA	NA	NA	NA	NA	NA	NA	NA	NA	14.0297	15.7319	17.7295	NA	NA	NA	16.3903	NA	NA	NA	16.8267	NA	NA	NA	18.3928	17.8402	NA	NA	15.4436	16.9567	NA	16.3445	NA	16.7093	16.8963	17.7921	17.9036	NA	NA	NA	17.4985	NA	NA	16.4716	NA	NA	13.9522	NA	14.3233	NA	NA	NA	NA	18.5237	17.5003	NA	16.6774	20.3941	18.0962	16.9961	15.3404	NA	16.8452	16.3039	17.8545	13.3937	15.8875	NA	NA	NA	NA	18.2989	17.7024	NA	NA	NA	16.5639
Q8WZ42	TTN	T12007	M1	Q8WZ42_TTN_T12007_M1	NA	18.7994	18.7176	18.6407	17.4555	19.1721	18.1105	18.5453	17.3068	17.3595	19.934	20.1491	18.1757	18.6338	18.2271	18.4678	18.0599	18.8274	17.2444	18.721	19.1285	18.7136	23.8734	18.8671	19.8355	18.4013	NA	NA	18.0863	20.1806	18.4512	18.2757	18.2709	18.3186	18.3191	18.2807	18.4996	19.0698	25.318	18.7775	18.5575	18.0034	17.8725	18.0339	17.747	17.4836	17.9079	18.5733	NA	NA	16.7619	18.6217	24.1064	19.5038	20.0519	NA	17.5491	19.1759	25.1828	19.339	NA	18.6789	19.7105	19.0795	18.6795	18.3409	17.4486	17.0232	17.7513	18.2992	24.0064	16.5593	18.3828	18.5009	18.2825	18.3499	18.5401	18.6198	18.8026	17.9239	NA	17.133	19.2203	17.9653	NA	21.1792	20.2767	NA	18.2104	19.9037	NA	19.6914	NA	NA	NA	24.0773	NA	17.4734	18.607	18.8125	NA	19.8803	18.8494	18.0494	18.974	18.3729	18.6067	NA	18.6115	18.3745	17.1396	19.05	18.827	18.1991
Q8WZ42	TTN	T12007	M2	Q8WZ42_TTN_T12007_M2	24.2902	24.4663	24.5306	24.9474	24.3632	24.3777	24.4546	24.7732	24.3528	24.5774	24.3714	24.614	23.7567	24.3668	23.6894	24.2024	23.8768	24.1052	24.2016	24.2785	24.3423	23.9003	23.4282	23.9359	24.3572	24.2241	24.0549	24.125	23.6763	23.988	23.8631	24.2122	23.9994	23.8882	23.9461	23.9314	24.053	24.3841	23.5381	24.0301	23.5731	23.7038	23.5332	23.6834	23.7458	23.6193	23.4915	23.5325	24.1758	23.3117	24.0982	24.1129	24.0911	23.8013	24.6256	24.7883	24.2257	24.6121	24.1282	24.5742	24.6744	24.5907	24.6864	24.8	24.456	24.5599	24.5796	24.2712	24.3425	24.3841	24.2634	24.2998	23.9701	24.3021	24.0782	24.3492	23.9396	23.9681	24.2532	24.0438	23.4336	24.0825	23.9649	24.4421	23.7659	24.6702	24.6302	24.4302	24.2736	24.3458	24.3515	24.6706	24.4261	24.7456	24.2861	24.5249	24.9585	25.162	24.9823	25.0415	24.8971	25.0183	24.0998	24.184	23.9292	24.046	24.027	24.3218	24.239	24.2298	24.2784	24.3492	24.1999	24.0587
Q8WZ42	TTN	T12368	M1	Q8WZ42_TTN_T12368_M1	NA	NA	16.4684	16.5993	16.7665	16.9982	17.0132	16.8414	NA	17.0428	16.6863	16.9546	NA	NA	NA	15.8385	NA	15.7756	NA	NA	16.3054	NA	NA	NA	NA	15.7713	16.7664	15.9385	NA	16.1028	NA	NA	15.7473	15.2262	15.3947	NA	NA	NA	NA	NA	NA	NA	NA	NA	NA	NA	NA	NA	17.1777	17.2842	16.0597	16.0158	17.3921	16.6409	NA	NA	NA	NA	NA	NA	NA	NA	16.6037	NA	17.4201	NA	16.1204	NA	NA	16.7326	NA	17.1585	NA	NA	15.7725	NA	NA	NA	17.0368	16.0267	NA	14.1149	16.308	NA	NA	NA	NA	NA	NA	NA	16.19	NA	16.7975	16.8023	16.5897	NA	NA	15.0382	NA	NA	16.7637	15.8537	15.9888	NA	NA	NA	NA	NA	NA	NA	NA	NA	15.0501	16.1391
Q8WZ42	TTN	T12402	M1	Q8WZ42_TTN_T12402_M1	NA	NA	NA	NA	NA	NA	NA	NA	NA	NA	NA	NA	NA	NA	NA	NA	NA	NA	NA	NA	10.7464	10.7429	NA	NA	NA	NA	NA	NA	NA	NA	NA	NA	NA	NA	NA	NA	NA	NA	NA	NA	NA	NA	NA	NA	NA	NA	NA	NA	NA	NA	NA	NA	NA	NA	NA	NA	NA	NA	NA	NA	NA	NA	NA	NA	10.5422	NA	NA	NA	NA	NA	NA	NA	NA	NA	NA	NA	NA	NA	NA	NA	NA	NA	NA	NA	NA	NA	NA	NA	NA	NA	NA	NA	NA	NA	NA	NA	NA	NA	NA	NA	NA	NA	NA	NA	NA	NA	NA	NA	NA	NA	NA	NA	NA	NA
Q8WZ42	TTN	T12403	M1	Q8WZ42_TTN_T12403_M1	11.892	NA	11.3067	NA	NA	NA	NA	NA	NA	NA	NA	NA	NA	NA	NA	NA	NA	NA	NA	NA	NA	NA	NA	NA	NA	NA	NA	NA	NA	NA	NA	NA	NA	NA	NA	NA	NA	NA	NA	NA	NA	NA	NA	NA	NA	NA	NA	NA	NA	NA	NA	NA	NA	NA	NA	NA	NA	NA	NA	NA	NA	NA	NA	NA	NA	NA	NA	NA	NA	NA	NA	NA	NA	11.5848	NA	NA	NA	NA	NA	NA	NA	NA	NA	NA	NA	NA	NA	NA	NA	NA	NA	NA	NA	NA	NA	NA	NA	NA	NA	NA	NA	NA	NA	NA	NA	NA	NA	NA	NA	NA	NA	NA	NA	NA
Q8WZ42	TTN	T12423	M1	Q8WZ42_TTN_T12423_M1	17.6501	16.8297	17.6872	17.3804	17.788	17.8074	17.1914	16.8369	17.1627	17.1052	17.0516	16.659	17.3635	16.9703	17.8874	17.1116	17.5337	17.1365	17.2474	17.2602	17.2812	17.0891	17.2251	17.3122	17.4143	17.1207	17.6569	17.3409	17.6935	17.5065	17.2489	16.9914	17.2613	16.4799	16.9266	17.3511	17.4489	17.2879	17.5644	17.2752	17.375	18.1022	17.3905	17.2458	17.1985	20.7379	17.4099	17.6121	17.3562	21.3672	17.0661	17.2366	16.5601	19.5501	17.7973	16.9758	16.8715	17.2159	16.7203	16.9617	17.4574	17.404	17.4483	17.3868	17.5565	17.3739	17.0943	17.5085	16.9418	17.4555	19.6652	17.1707	17.9989	17.9666	17.7344	17.7707	17.7821	17.788	15.3697	15.3665	15.0615	16.4452	16.0954	15.4095	15.6225	17.3859	16.9006	17.3728	17.4624	17.3587	17.4253	17.2874	17.6271	17.3641	17.5925	17.2422	17.8707	17.057	19.1558	17.1284	17.1462	17.1173	17.248	17.0929	17.2602	17.3225	17.5299	17.1752	17.5062	17.5707	17.5942	17.8041	17.294	20.7518
Q8WZ42	TTN	T12497	M1	Q8WZ42_TTN_T12497_M1	15.8148	14.6424	15.6369	15.2587	15.5866	15.6249	15.3174	14.8533	15.6418	14.8432	14.9656	14.9361	15.4185	15.2098	15.8077	15.0804	15.7076	15.0457	15.6326	15.9086	15.7153	15.8617	15.9707	15.8977	14.9336	15.1432	15.3269	15.3301	15.3774	15.3816	14.7336	14.9292	15.2086	14.5751	14.961	15.3248	15.5267	15.4254	15.6331	15.6329	15.6167	16.3254	15.5	15.437	15.2238	15.4923	15.5123	15.3646	14.7674	15.4581	15.0508	15.3208	14.9592	14.901	15.8269	15.0773	15.995	15.4785	15.7381	15.3201	15.7606	15.8801	15.8107	15.6339	15.814	15.7698	14.9697	15.4215	14.4978	15.3546	15.4297	15.3146	16.5177	16.1559	16.1116	16.0813	16.2315	16.386	NA	NA	NA	13.8346	13.3043	12.8744	13.857	14.9734	14.4715	15.2016	15.1077	14.8892	15.4999	15.3581	15.7529	15.444	15.7859	15.5884	14.8309	15.0644	15.2177	15.0099	14.897	15.03	15.1436	14.8653	15.0259	15.6047	15.0875	14.9154	15.8198	15.8432	15.8898	15.5064	15.5517	15.6227
Q8WZ42	TTN	T12580	M1	Q8WZ42_TTN_T12580_M1	19.0454	NA	18.2807	17.1213	NA	NA	NA	NA	NA	17.583	NA	17.6831	18.6942	NA	NA	16.0546	NA	NA	NA	NA	NA	NA	NA	NA	NA	NA	17.0634	NA	14.5251	NA	NA	19.0504	NA	NA	NA	NA	NA	NA	NA	NA	NA	NA	18.1559	13.5485	18.236	18.2487	NA	NA	NA	NA	NA	NA	NA	NA	NA	15.6741	NA	20.3744	20.1887	20.2079	NA	NA	15.7655	NA	NA	16.9109	NA	13.4147	17.5367	19.0906	19.1221	16.1571	NA	NA	18.9106	NA	NA	19.1397	NA	NA	19.5924	19.4823	15.2452	NA	NA	NA	NA	14.8751	NA	NA	NA	16.5792	NA	NA	NA	NA	NA	NA	NA	NA	17.5306	17.7638	NA	NA	NA	NA	NA	NA	NA	NA	18.1224	NA	18.6719	NA
Q8WZ42	TTN	T12593	M1	Q8WZ42_TTN_T12593_M1	17.7011	16.7785	17.7594	17.1885	16.247	17.1487	NA	16.6403	NA	17.0024	17.3623	17.0236	13.0405	NA	16.0564	NA	NA	NA	NA	NA	17.3862	16.8207	17.1379	NA	NA	NA	NA	16.8736	NA	NA	NA	NA	NA	NA	NA	NA	NA	14.8538	NA	NA	NA	14.223	NA	17.4318	NA	NA	NA	NA	17.5366	17.2195	17.3887	NA	17.5711	NA	17.157	NA	NA	NA	NA	16.9126	18.1847	16.5595	16.4917	NA	16.5502	NA	17.4049	16.7863	16.3065	NA	17.1638	17.565	NA	NA	NA	NA	NA	NA	16.8992	16.6997	16.2231	NA	16.7693	16.6817	16.4499	NA	NA	NA	NA	NA	17.6835	NA	18.1348	17.5988	NA	17.5382	17.6152	16.3926	NA	NA	16.332	NA	NA	NA	NA	NA	NA	NA	16.2414	16.1945	17.8638	18.5603	NA	16.7633
Q8WZ42	TTN	T12672	M1	Q8WZ42_TTN_T12672_M1	17.4765	16.6113	17.5523	17.1879	17.6305	17.5605	NA	16.9783	16.7036	16.8342	17.2119	16.8494	16.4014	16.4715	16.6198	16.3044	16.5068	16.5447	16.9157	16.8399	17.1019	16.7121	16.8004	17.0937	NA	16.0325	16.3075	15.9542	16.1317	16.454	NA	16.1983	16.511	15.6967	15.9233	16.2388	16.4687	16.375	16.4401	16.4498	16.5431	16.8106	16.5506	16.5113	16.9632	16.5647	NA	16.1746	17.0134	16.6972	16.901	16.9996	16.7935	16.7931	16.2138	16.3487	16.5051	16.1154	16.2252	16.2969	16.9496	16.9374	17.0208	16.8058	16.8882	16.6727	17.2491	17.2307	17.0992	17.1448	17.3688	16.977	NA	17.248	17.0899	17.3152	17.1029	17.1165	15.5356	15.0082	14.9517	15.8032	16.4296	15.1178	15.9181	16.498	16.3804	16.4566	16.5826	16.3267	16.8528	17.1662	16.9861	17.0598	17.1668	16.9424	16.1115	17.0155	16.3539	16.686	16.9089	17.0601	17.6082	17.3383	17.6686	17.4744	17.4261	17.4262	16.3529	16.2855	16.4477	16.4236	16.2799	16.2296
Q8WZ42	TTN	T12718	M1	Q8WZ42_TTN_T12718_M1	18.6076	19.2736	18.8438	19.5259	20.4261	19.7834	19.2113	17.7578	19.0463	18.6567	18.327	18.2636	19.2754	18.5906	19.1488	16.7299	17.655	17.0157	16.2095	19.2203	17.063	18.0734	17.8211	NA	17.8318	18.3608	17.3823	19.0867	18.0454	18.9891	17.1798	18.8118	18.2627	17.8766	18.3213	18.5237	19.6077	18.839	19.3129	16.969	19.2172	19.344	18.797	18.684	18.7486	19.1063	18.3516	19.0049	18.6336	18.3002	18.3795	18.2245	18.3549	18.8747	19.0479	19.2991	19.7909	19.5888	18.1295	18.9335	19.6898	19.6422	19.5224	19.5168	17.7936	18.4094	18.5561	18.6709	19.467	18.4889	19.4689	19.5369	17.7912	18.1886	18.8778	18.6789	18.56	19.1859	17.9566	17.8668	18.4054	18.75	19.1912	18.1609	17.8247	NA	NA	17.4757	18.831	17.9405	19.1644	19.0769	18.9315	19.1267	19.1219	19.1879	NA	18.3002	NA	19.3577	20.22	20.2083	18.555	17.7245	18.3435	17.5595	17.8945	17.5954	17.456	18.249	19.2719	17.0359	18.9431	18.2838
Q8WZ42	TTN	T12744	M1	Q8WZ42_TTN_T12744_M1	NA	17.1546	15.1969	14.3376	NA	NA	NA	NA	NA	17.4941	17.18	15.6412	NA	16.9327	NA	NA	NA	16.8307	17.5288	NA	16.6271	NA	NA	NA	17.3715	NA	NA	NA	NA	NA	NA	NA	18.463	NA	NA	NA	NA	NA	NA	NA	NA	NA	16.2021	NA	18.1992	16.3539	NA	NA	14.5672	NA	16.8292	16.1138	NA	NA	NA	NA	NA	NA	NA	NA	NA	NA	14.914	14.1566	NA	NA	17.102	16.4013	17.0394	NA	NA	16.7455	17.2981	14.9773	18.2208	16.7136	17.5216	NA	17.0427	NA	NA	NA	17.5801	NA	16.6129	NA	NA	NA	NA	NA	NA	NA	NA	17.0907	16.8368	NA	NA	17.3754	NA	NA	16.4682	NA	NA	NA	NA	17.7358	NA	17.7772	NA	NA	NA	NA	NA	17.061
Q8WZ42	TTN	T12771	M1	Q8WZ42_TTN_T12771_M1	NA	14.2479	NA	NA	NA	NA	15.3564	NA	17.2392	NA	NA	NA	NA	NA	NA	NA	NA	NA	NA	NA	NA	NA	NA	NA	NA	15.7289	15.5315	16.0048	NA	NA	NA	NA	NA	NA	17.2395	NA	NA	NA	NA	NA	NA	NA	15.5428	NA	NA	NA	NA	15.4251	NA	NA	NA	NA	NA	NA	NA	NA	NA	NA	NA	NA	14.3121	NA	14.9983	NA	NA	NA	NA	NA	NA	NA	NA	NA	NA	NA	NA	NA	NA	NA	NA	NA	14.881	NA	15.2004	15.283	NA	NA	14.1878	NA	15.3502	14.8419	NA	NA	NA	NA	NA	NA	NA	NA	NA	NA	NA	NA	NA	NA	NA	NA	NA	NA	NA	NA	NA	NA	NA	NA
Q8WZ42	TTN	T12803	M1	Q8WZ42_TTN_T12803_M1	18.0279	17.6716	18.232	18.1383	18.1855	18.6494	18.4445	17.8311	18.0178	18.1848	17.8206	18.2783	18.3219	18.4594	17.2437	18.4922	NA	17.8402	18.7777	17.8834	17.6811	18.0312	17.6132	18.8568	17.5996	18.2021	18.8596	18.5294	17.0086	18.47	18.5872	18.7838	18.519	18.2942	18.9947	18.8686	16.644	17.694	18.2089	17.1368	18.0085	17.6296	17.2432	17.1414	18.7252	18.4766	18.522	18.8879	17.927	17.8505	18.2982	18.2532	18.2363	17.5075	17.8158	18.28	18.3347	17.0236	17.1764	18.3728	18.2294	17.5404	18.1485	17.27	18.052	18.1348	18.3633	17.9524	17.9087	18.1403	18.0142	18.1913	19.079	17.9276	19.1659	17.8844	18.1017	17.9724	17.5475	16.827	16.6889	16.897	17.5003	17.0476	16.8111	18.0002	17.8966	18.0931	18.2712	17.9476	17.7991	17.818	18.9048	17.8141	17.895	17.8051	18.7309	18.5575	18.4074	17.7214	18.2214	18.5621	17.3587	18.398	17.5743	18.4695	17.4678	17.5557	17.217	19.0851	17.6995	18.2845	18.4095	18.5856
Q8WZ42	TTN	T12807	M1	Q8WZ42_TTN_T12807_M1	17.8214	NA	18.7656	NA	17.7109	19.357	17.8039	17.1458	NA	NA	17.6173	NA	17.1128	17.0113	17.1968	17.1158	17.1949	NA	NA	18.0299	18.2837	18.1539	18.1508	17.8709	NA	NA	NA	NA	18.6103	NA	NA	NA	NA	NA	NA	NA	NA	16.7539	NA	17.0857	NA	17.3446	18.1199	18.046	NA	NA	NA	NA	17.6801	NA	NA	NA	NA	17.3836	NA	NA	NA	NA	NA	NA	NA	17.2793	17.198	17.1967	NA	NA	NA	17.4899	17.1907	17.37	17.6465	NA	18.3958	18.5759	NA	18.0217	NA	18.4041	NA	NA	NA	19.5328	NA	NA	NA	NA	NA	NA	NA	NA	18.3012	18.0397	NA	17.9031	18.3361	17.773	17.0216	NA	NA	17.8135	NA	NA	18.4558	NA	18.6461	NA	18.2722	18.3045	17.342	NA	17.6985	NA	NA	NA
Q8WZ42	TTN	T12876	M1	Q8WZ42_TTN_T12876_M1	19.2864	16.2525	NA	16.9123	NA	16.6081	17.192	16.3854	17.9895	16.7078	16.8789	17.7507	NA	NA	NA	NA	NA	17.0816	NA	NA	17.23	17.4555	NA	NA	14.3678	NA	17.2471	NA	NA	NA	NA	NA	NA	NA	NA	NA	NA	NA	16.2773	17.2775	NA	17.361	15.8681	NA	NA	16.9128	14.9945	NA	15.0771	NA	16.7568	17.3087	NA	NA	17.2675	16.276	NA	NA	NA	16.7625	18.2485	16.8936	18.1504	NA	17.6872	18.4434	17.1155	18.3557	16.7151	17.0021	NA	17.4077	NA	NA	NA	NA	NA	NA	NA	NA	16.4785	NA	17.5441	NA	NA	NA	NA	14.684	15.793	15.2994	17.4701	NA	14.3859	NA	15.4966	18.3252	17.6753	NA	18.0098	18.5521	15.7703	NA	17.6483	18.4305	16.2678	17.7153	16.8182	18.7635	16.2465	NA	13.1787	NA	NA	NA
Q8WZ42	TTN	T12922	M1	Q8WZ42_TTN_T12922_M1	NA	NA	NA	NA	NA	NA	NA	NA	NA	NA	NA	NA	NA	NA	NA	NA	NA	NA	NA	16.0211	NA	NA	NA	NA	NA	NA	NA	16.5737	NA	15.9381	NA	NA	NA	NA	NA	NA	NA	NA	NA	NA	NA	NA	NA	NA	NA	NA	NA	NA	NA	NA	NA	NA	NA	NA	NA	NA	NA	NA	NA	NA	NA	NA	NA	NA	NA	NA	NA	NA	NA	NA	NA	NA	NA	NA	NA	NA	NA	NA	NA	NA	NA	NA	NA	NA	NA	16.0387	17.1116	NA	NA	NA	NA	NA	NA	NA	NA	NA	NA	NA	NA	NA	NA	NA	NA	NA	NA	NA	NA	NA	NA	NA	NA	NA	NA	NA
Q8WZ42	TTN	T12939	M1	Q8WZ42_TTN_T12939_M1	NA	NA	NA	NA	NA	NA	NA	NA	NA	NA	NA	NA	NA	NA	NA	NA	NA	NA	NA	NA	NA	NA	NA	NA	NA	20.1409	NA	19.579	NA	NA	20.3649	NA	20.2263	NA	NA	NA	NA	NA	NA	NA	NA	NA	20.1749	NA	17.7106	18.7045	NA	17.4134	NA	NA	NA	NA	NA	NA	NA	20.8134	21.1008	NA	NA	NA	NA	NA	NA	NA	NA	NA	NA	NA	NA	NA	NA	NA	NA	NA	NA	NA	18.847	15.3445	NA	NA	NA	17.0486	NA	NA	NA	18.0079	NA	18.0231	NA	NA	NA	NA	NA	NA	NA	NA	NA	18.5732	NA	NA	NA	NA	NA	NA	NA	NA	NA	NA	NA	NA	NA	15.4744	NA	NA
Q8WZ42	TTN	T12948	M1	Q8WZ42_TTN_T12948_M1	NA	NA	NA	NA	NA	NA	NA	NA	NA	NA	NA	NA	NA	NA	NA	NA	NA	NA	NA	NA	NA	NA	NA	NA	NA	NA	NA	NA	NA	NA	NA	NA	NA	NA	NA	NA	NA	NA	NA	NA	NA	NA	NA	NA	NA	17.9769	NA	NA	NA	NA	NA	NA	NA	NA	NA	NA	NA	NA	NA	NA	NA	NA	NA	NA	NA	NA	NA	NA	NA	NA	NA	NA	NA	NA	NA	20.6645	NA	NA	NA	NA	NA	NA	NA	NA	NA	NA	NA	NA	NA	NA	NA	NA	NA	NA	NA	NA	17.2348	NA	NA	NA	18.4606	NA	NA	NA	NA	NA	NA	NA	NA	NA	NA	NA	NA	NA
Q8WZ42	TTN	T13015	M1	Q8WZ42_TTN_T13015_M1	15.4991	14.5681	15.3551	NA	15.425	NA	14.6707	14.1373	14.3167	15.6164	14.7937	14.4586	15.6453	15.4235	15.6596	14.6226	15.1538	15.0629	NA	15.0166	14.9228	15.2904	15.2577	14.2211	15.3956	15.3871	15.4418	15.8543	15.837	15.6467	14.6086	14.7117	NA	14.1356	13.969	14.3863	14.6864	NA	14.2401	14.2688	14.4507	14.7399	NA	15.4305	NA	15.5295	15.6555	15.4418	15.7644	15.3018	15.651	15.5701	15.392	15.3362	15.4446	NA	15.7391	15.6913	15.356	15.221	14.1499	13.682	14.1938	NA	14.2435	14.5428	15.4193	15.8587	15.744	15.4194	15.8493	15.5706	15.6032	15.46	15.3488	15.2981	15.2504	15.4415	14.606	NA	NA	14.5552	14.332	14.8051	15.0805	16.0062	15.7419	15.9864	16.1477	16.2462	15.7308	16.0213	15.8249	15.549	15.7484	15.7573	15.3928	15.3329	15.5082	14.691	15.4543	15.4742	15.4739	15.5153	15.4537	15.6563	15.522	15.6079	15.2195	15.2696	14.9591	15.3929	14.8688	15.3307
Q8WZ42	TTN	T13020	M1	Q8WZ42_TTN_T13020_M1	NA	NA	NA	14.5932	NA	15.4503	NA	NA	NA	NA	NA	NA	NA	NA	NA	NA	NA	NA	NA	NA	NA	NA	NA	NA	NA	NA	NA	NA	NA	NA	NA	NA	14.537	NA	NA	NA	NA	14.6508	NA	NA	NA	NA	14.8133	NA	15.4132	NA	NA	NA	NA	NA	NA	NA	NA	NA	NA	15.0261	NA	NA	NA	NA	NA	NA	NA	NA	NA	NA	NA	NA	NA	NA	NA	NA	NA	NA	NA	NA	NA	NA	NA	14.5383	14.5168	NA	NA	NA	NA	NA	NA	NA	NA	NA	NA	NA	NA	NA	NA	NA	NA	NA	NA	NA	NA	NA	NA	NA	NA	NA	NA	NA	NA	NA	NA	NA	NA	NA
Q8WZ42	TTN	T13023	M1	Q8WZ42_TTN_T13023_M1	16.0411	NA	18.244	NA	NA	NA	17.0659	17.2867	16.5585	NA	15.895	17.4941	NA	NA	NA	16.2324	NA	NA	NA	16.9902	17.6423	15.7958	NA	NA	NA	17.2159	17.7907	NA	17.186	17.7149	17.1658	16.838	17.4084	16.6762	17.4712	17.0641	18.6622	16.6723	NA	18.6112	NA	NA	17.7913	17.6894	NA	15.7458	NA	17.5144	NA	NA	NA	NA	16.3885	NA	17.8675	17.9798	NA	NA	18.0876	NA	NA	16.0182	NA	NA	NA	NA	NA	NA	NA	17.935	17.6692	NA	NA	NA	NA	NA	NA	15.5312	17.5663	17.0773	NA	17.5897	NA	17.2112	16.1427	NA	NA	NA	NA	NA	NA	NA	NA	17.9416	NA	17.8683	18.2213	18.0936	NA	NA	17.8386	NA	NA	NA	NA	17.7958	NA	18.2225	NA	NA	NA	17.9129	17.7525	NA
Q8WZ42	TTN	T13076	M1	Q8WZ42_TTN_T13076_M1	18.5693	17.0976	18.3952	18.0327	17.7367	17.3125	18.4607	18.8574	18.4373	19.3574	18.7037	18.853	18.7648	19.0802	18.687	18.9917	18.8296	18.9701	NA	18.1222	18.1587	18.3077	18.073	NA	18.1737	18.8343	18.208	18.76	18.3169	18.6898	18.034	18.5634	18.3625	18.257	18.246	18.3889	19.3372	18.9952	18.5859	18.8914	18.9715	18.0689	17.498	17.934	18.2578	17.8505	17.99	18.0729	18.2906	18.3891	18.1119	18.828	18.7344	18.9793	18.699	18.6899	18.0764	18.939	19.0167	18.6329	18.5133	18.4879	18.6774	17.8704	18.3747	18.4141	18.0484	18.0578	16.9752	18.2094	17.9175	18.2119	18.7205	18.6952	18.7027	18.5221	18.6354	18.8579	18.7937	17.9607	17.4443	17.5271	18.181	18.4085	18.4129	19.2767	18.8169	18.9552	18.9971	18.9527	18.3716	18.0224	18.2235	18.4258	17.9717	18.5837	18.193	18.3512	18.7205	18.4808	18.5452	18.6404	18.2465	17.6853	18.141	17.8722	18.1318	18.1386	18.1693	18.3164	18.3302	18.3382	17.9691	18.49
Q8WZ42	TTN	T1309	M1	Q8WZ42_TTN_T1309_M1	15.9262	15.491	17.276	16.4664	16.228	15.5899	14.3728	NA	15.7752	15.5738	17.2274	16.0018	16.1195	16.9379	15.744	15.6269	15.752	16.1167	15.8896	NA	15.7165	15.9697	15.846	14.2779	16.2364	17.1771	16.9106	NA	NA	15.9723	NA	17.6988	15.6348	17.4978	NA	17.8972	NA	NA	15.5707	16.1876	NA	NA	NA	NA	NA	NA	NA	17.1356	17.1659	15.6916	16.7107	16.3493	16.8091	15.6157	NA	16.9894	17.3566	17.9369	16.8955	18.214	15.4849	16.9937	16.3603	NA	16.1308	15.9486	15.1023	15.8245	15.5332	16.4777	15.3842	15.8553	16.2502	16.921	17.2182	16.8371	16.9655	17.3683	NA	NA	14.8885	NA	15.1864	NA	15.3432	17.6769	15.2389	17.3279	16.9331	17.3675	15.8319	16.537	15.8727	17.0291	15.5019	14.9105	16.863	16.9493	NA	17.1775	17.4125	NA	15.7953	NA	16.1769	NA	15.8084	NA	NA	16.5865	15.4888	14.8345	NA	NA
Q8WZ42	TTN	T13222	M1	Q8WZ42_TTN_T13222_M1	17.2558	16.6448	17.6936	17.5812	17.553	17.3968	NA	NA	17.6563	NA	NA	NA	NA	17.669	18.0518	NA	NA	NA	17.0099	17.6608	NA	17.4435	17.3438	17.3477	17.255	NA	NA	NA	NA	NA	NA	NA	NA	NA	NA	NA	NA	NA	NA	NA	17.2275	NA	17.5311	17.0177	NA	17.6332	NA	17.9714	17.2649	NA	NA	17.7001	17.5234	17.4464	17.5366	NA	NA	NA	NA	NA	17.394	17.3285	17.4117	17.2736	16.883	17.6783	NA	NA	NA	NA	NA	NA	17.6557	17.3969	17.6818	17.6095	17.5993	17.913	NA	NA	NA	NA	NA	NA	17.2301	18.3681	17.6703	17.6416	17.6254	17.7118	17.8309	18.0196	NA	NA	NA	NA	NA	17.3897	NA	NA	18.2938	17.6397	NA	NA	NA	NA	NA	NA	NA	NA	NA	NA	NA	NA
Q8WZ42	TTN	T13228	M1	Q8WZ42_TTN_T13228_M1	19.0582	18.1288	19.3328	18.7866	19.0721	19.0192	17.738	17.8561	18.3419	18.0806	17.9545	17.785	19.6628	18.9333	18.8712	18.8403	18.9803	19.55	18.041	19.1617	19.4912	19.0567	19.025	19.0863	16.8304	17.8527	18.02	17.7295	17.9155	17.7831	18.6146	17.7101	18.5254	17.0136	16.9673	18.0183	18.6096	18.8028	18.6715	18.8775	18.8174	19.1026	18.2688	18.198	18.1033	18.195	18.0706	18.4065	18.3784	17.9613	19.3402	18.3419	18.1556	18.2761	18.1239	18.1145	18.4545	18.3517	18.3953	18.205	18.9392	19.1755	19.1795	19.1817	19.1948	19.0515	18.0745	18.3119	18.8296	18.3716	18.9476	18.2054	19.2255	18.9417	19.167	18.9204	19.1607	19.4583	17.6937	17.1616	16.7721	15.8973	17.255	16.9282	18.0489	18.9113	18.682	18.8582	18.8827	18.7951	18.6699	18.4869	18.1312	18.4155	18.3078	18.3654	17.6839	17.9853	18.5752	18.1142	17.9499	18.2932	18.3887	18.9918	19.3947	18.0013	18.2521	19.0292	18.7261	18.7257	18.6041	18.4989	18.4581	19.4999
Q8WZ42	TTN	T13274	M1	Q8WZ42_TTN_T13274_M1	15.4228	15.7581	16.5409	16.3026	15.59	16.4241	16.008	16.2217	14.9429	16.5283	15.9642	15.9017	16.537	17.005	17.6034	17.0016	16.993	16.9441	NA	15.8372	NA	16.0059	16.0234	NA	16.3798	16.2513	16.4568	16.9506	16.6976	16.8186	16.1728	16.1317	16.3888	15.8849	15.2739	15.8577	NA	NA	NA	NA	NA	NA	16.2542	15.9782	16.0778	16.1663	15.9243	16.3216	15.7644	15.9277	15.8762	15.83	15.8526	16.1278	16.262	16.4036	16.1149	17.0029	16.455	16.2262	16.2558	17.0777	16.627	15.9974	16.4754	17.6395	16.3322	16.555	16.296	16.4562	16.1715	16.0191	17.0259	16.6808	16.4987	16.2389	16.8336	16.7942	15.319	13.5734	NA	14.45	14.7822	NA	16.0706	17.1982	17.096	17.3118	17.0352	17.4235	16.387	16.5351	16.2542	16.2296	16.8282	16.0412	16.3113	16.0602	16.006	15.8675	16.0473	15.8851	15.7303	15.8908	16.2751	16.0305	16.2071	15.8028	16.278	16.1386	17.611	16.0255	NA	16.0352
Q8WZ42	TTN	T132	M1	Q8WZ42_TTN_T132_M1	17.9895	17.3893	18.002	17.8157	18.0105	17.9808	17.4915	17.2978	17.6348	17.3273	17.4111	17.2865	17.1305	17.0211	17.1545	16.9524	17.2179	17.1727	17.5062	17.5098	17.4083	17.5241	17.4376	17.5961	16.9316	15.8825	16.9584	15.9178	16.5418	16.9673	17.0117	17.2311	17.2355	16.8984	17.2464	17.4067	17.3892	17.1626	17.1892	17.2418	17.3266	17.6116	17.2903	17.1598	16.9627	17.0151	16.9912	17.2247	17.7547	17.2909	17.6148	17.5281	17.6056	17.4123	17.1771	17.1691	17.1254	16.9993	16.867	16.8889	17.6073	17.6384	17.7517	17.6382	17.6029	17.9888	17.2555	17.4287	17.142	17.3555	17.2557	17.3859	17.9432	17.7172	17.9934	17.804	17.857	18.0202	16.3034	16.1349	15.9635	16.0033	16.5312	15.8734	16.1463	16.919	17.1889	17.1544	17.439	17.2051	17.3208	17.3691	17.4304	17.4741	17.3411	17.3503	16.8101	17.2312	17.1191	17.49	17.5274	17.4165	17.2275	17.2144	17.2505	17.2819	17.1478	17.2538	17.2282	17.1888	17.3089	17.3463	17.3395	17.4917
Q8WZ42	TTN	T13406	M1	Q8WZ42_TTN_T13406_M1	20.7389	19.5888	20.7303	20.7403	20.5492	21.223	19.2026	19.7278	17.8091	19.5075	19.2994	18.6098	19.8022	20.448	20.7435	20.4477	20.4493	20.3897	20.6436	20.7375	20.7418	20.7355	20.7352	20.6544	19.8351	20.2005	20.1388	20.2162	20.2514	19.9383	20.3841	20.318	20.0696	19.9424	20.3732	20.5059	19.7267	19.5923	20.0761	18.6124	20.2596	19.6474	20.6001	20.2033	20.3499	19.9496	20.3215	20.6374	20.5085	20.1367	20.1109	20.1718	20.4086	20.2755	19.7034	20.4011	20.4681	20.5222	20.364	20.2227	20.9474	20.8032	21.0055	20.7676	21.0211	21.0315	NA	19.6957	20.3241	19.0205	20.4101	19.8554	21.2428	20.9721	21.0982	21.0389	21.1112	21.2177	NA	17.6603	NA	18.9957	19.8717	19.5529	18.877	19.5085	19.9123	20.0351	20.1135	20.071	18.8275	20.3175	19.6203	19.8811	20.5883	18.6237	18.0084	20.5482	20.3195	19.8628	20.6054	20.4648	20.5715	20.4797	20.6232	20.3783	20.6299	20.6222	20.1916	20.4005	20.1722	20.2589	20.2344	19.5244
Q8WZ42	TTN	T13432	M1	Q8WZ42_TTN_T13432_M1	NA	NA	NA	NA	NA	NA	NA	NA	NA	NA	19.9064	NA	NA	NA	NA	NA	NA	NA	NA	NA	NA	NA	NA	NA	NA	NA	NA	NA	NA	NA	NA	NA	NA	NA	NA	NA	NA	NA	NA	NA	NA	NA	NA	NA	NA	NA	NA	NA	NA	NA	19.8988	18.3521	NA	NA	NA	NA	NA	NA	NA	NA	NA	NA	19.527	NA	17.9598	NA	NA	NA	NA	NA	NA	NA	NA	NA	NA	20.1086	NA	NA	NA	NA	NA	NA	NA	NA	NA	NA	NA	NA	NA	NA	NA	NA	NA	NA	NA	NA	NA	NA	NA	NA	NA	NA	NA	NA	NA	NA	NA	NA	NA	NA	NA	NA	19.9686	NA
Q8WZ42	TTN	T13439	M1	Q8WZ42_TTN_T13439_M1	NA	NA	20.9494	21.9525	19.653	NA	NA	NA	NA	NA	NA	NA	NA	NA	NA	NA	NA	NA	22.2555	NA	NA	18.1981	NA	NA	NA	NA	NA	NA	NA	NA	NA	19.3749	NA	NA	NA	19.6542	22.3492	NA	NA	NA	22.3958	21.5605	NA	NA	NA	NA	NA	NA	20.0123	NA	NA	NA	19.8438	20.1576	21.4638	NA	NA	NA	19.7762	NA	NA	NA	NA	NA	20.6745	19.7388	NA	21.7837	NA	NA	21.527	22.0597	NA	20.915	NA	NA	20.5785	20.5316	NA	NA	NA	NA	NA	NA	NA	NA	NA	NA	20.1282	19.1364	NA	NA	NA	NA	NA	20.5241	NA	NA	20.9711	NA	NA	NA	NA	NA	NA	NA	NA	NA	NA	NA	19.8825	NA	19.6849	20.1248
Q8WZ42	TTN	T13517	M1	Q8WZ42_TTN_T13517_M1	18.71	18.9921	18.6281	18.3538	18.6329	18.6823	18.3627	17.8153	17.2249	18.1336	18.2106	17.8913	18.6332	17.7547	18.7329	17.9861	17.9442	18.1006	19.7663	18.6157	19.0964	19.0946	19.0436	18.8936	20.1217	18.1389	20.644	19.0824	19.9642	17.525	19.026	18.3964	18.8041	18.4888	18.476	18.0088	20.5959	19.7144	21.1626	18.5816	20.4615	18.4434	20.3339	18.6902	18.5161	20.9733	17.673	18.3226	19.8237	20.8972	19.8961	20.4773	20.3524	20.724	18.3308	18.3162	18.8836	19.1975	18.0191	18.4571	20.4582	18.7683	18.8282	19.9854	18.5083	19.8311	19.8019	19.0327	19.4379	20.4137	19.23	18.0139	19.0119	19.6203	19.6321	18.6619	19.517	20.4351	21.4371	21.3798	21.7887	21.4708	20.734	21.3747	18.0846	18.0959	20.2471	17.9346	20.4005	20.167	18.4896	18.5627	18.495	19.4098	18.6182	18.705	21.1491	19.2588	19.2989	19.4084	19.1001	20.7584	19.5213	19.5622	19.2952	19.8404	19.0567	19.0553	18.0456	17.3462	18.4185	18.3568	18.9505	18.3927
Q8WZ42	TTN	T13541	M1	Q8WZ42_TTN_T13541_M1	17.4945	NA	NA	17.4066	NA	NA	17.7114	NA	17.292	18.0803	18.0167	16.6442	18.6743	NA	19.4416	NA	18.4166	NA	17.5402	17.7411	18.8155	NA	18.4819	19.1913	17.9458	17.9536	18.8434	NA	19.0452	18.4908	17.8878	17.4172	15.9796	NA	NA	18.4142	18.2386	14.4258	15.7826	NA	NA	18.8599	NA	20.2486	NA	NA	19.4951	NA	16.7674	14.6499	17.1486	NA	17.728	18.078	16.6809	19.2943	16.4089	15.7818	NA	18.7404	17.569	17.8541	18.4717	NA	NA	20.2484	NA	17.4956	18.9832	16.8806	17.831	18.0142	19.0689	18.2925	NA	NA	NA	NA	17.8161	NA	17.0792	NA	NA	16.6046	16.3457	16.4812	17.8479	16.3953	15.1444	18.0254	17.7306	19.4215	18.5531	NA	20.369	18.5285	15.5607	16.5057	16.7111	NA	NA	NA	NA	19.0383	NA	NA	16.0461	16.8324	18.8446	18.5623	18.4877	NA	NA	19.8475
Q8WZ42	TTN	T13547	M1	Q8WZ42_TTN_T13547_M1	19.5626	19.0967	19.8857	19.4744	19.6439	19.0633	18.1737	NA	17.1466	NA	18.0734	18.3318	18.6404	18.4017	16.9299	17.5821	NA	18.3727	17.92	17.9704	17.883	18.6913	18.0544	17.9496	17.0438	NA	17.0508	NA	NA	17.6925	NA	NA	17.0799	19.3615	NA	NA	15.5502	NA	NA	14.4863	14.5147	17.66	16.3781	16.6857	17.2801	14.4979	18.1088	16.84	17.5939	17.279	17.6229	15.9423	15.7732	NA	NA	14.9091	NA	16.8179	NA	17.0913	18.8002	18.4756	18.3835	18.4035	18.9387	18.5454	18.0821	17.9235	16.511	17.9194	NA	NA	19.6402	18.4821	19.4319	19.4004	18.8388	19.2532	NA	NA	14.7863	NA	NA	NA	16.1804	17.4875	18.6443	18.2376	18.2382	17.7854	NA	NA	18.0565	NA	17.0165	17.8118	17.1113	16.8312	16.1277	16.8785	17.4095	15.5375	17.2104	17.4495	15.8745	16.7174	16.8423	NA	NA	16.6088	NA	17.4406	NA	NA
Q8WZ42	TTN	T13641	M1	Q8WZ42_TTN_T13641_M1	20.0649	19.5587	20.4222	19.6934	20.234	20.2155	19.5151	19.3775	19.2324	19.3984	19.4466	19.8589	18.4509	18.5623	NA	18.7039	18.1731	18.5346	19.631	19.6266	19.1819	19.6994	19.4017	19.6462	19.0983	18.7282	18.7801	19.0317	18.8376	19.2965	18.5149	18.8168	18.8772	18.3559	18.7981	18.9604	NA	18.7041	18.7093	NA	NA	19.0252	19.752	19.0082	19.2747	19.2647	19.5168	19.3741	20.0094	19.6092	20.0665	19.7557	19.6673	19.7118	19.1093	19.1538	19.3461	19.2837	18.485	19.0932	19.9205	19.4732	19.9456	19.8185	19.7326	20.0525	19.737	20.0035	19.618	19.6008	19.5835	19.7688	20.5003	20.336	20.3043	20.15	20.2401	20.314	17.9357	18.9257	17.3915	18.0382	19.4923	18.4104	17.7669	NA	18.9074	19.287	NA	18.4313	19.5704	19.6048	20.017	20.2174	19.999	19.6856	19.0261	19.7864	19.5772	19.8467	19.3215	19.8101	19.788	19.4773	19.7977	19.8183	19.6452	19.6577	18.7717	19.2021	18.3139	18.5592	18.4215	NA
Q8WZ42	TTN	T13931	M1	Q8WZ42_TTN_T13931_M1	18.5275	17.237	18.3898	18.1483	18.2641	18.459	17.6122	17.1473	17.5989	17.5811	17.908	17.491	17.5437	17.6198	18.0286	17.6916	17.706	17.9249	17.96	18.3567	18.1388	18.4359	18.4467	18.2906	18.2508	18.2949	18.2019	18.4586	17.6886	18.0391	17.4586	17.4636	17.6722	17.0465	17.455	17.4234	17.841	17.5327	17.8256	18.0675	18.0246	18.3786	18.2162	17.9607	18.0427	17.7158	18.058	17.7371	18.0525	17.8938	17.874	17.933	17.7731	18.0926	17.7948	17.9203	18.1894	17.7918	18.1742	17.8662	18.5787	18.2601	18.5569	18.5313	18.5592	18.5363	17.8796	18.0199	18.0725	18.3169	18.4113	18.177	18.8791	18.6831	18.4538	18.7295	18.1497	18.5422	16.6061	16.3474	16.334	16.8923	16.863	16.3275	16.4486	17.643	17.4389	17.7248	17.8002	17.798	18.3333	17.9013	18.0883	18.0502	18.2169	18.1353	17.5241	17.6612	17.4003	17.6027	17.5583	17.5842	18.1635	17.5066	18.0633	18.3808	18.0137	17.8294	17.7384	17.7642	17.8721	17.928	17.5192	17.6435
Q8WZ42	TTN	T13945	M1	Q8WZ42_TTN_T13945_M1	NA	NA	NA	NA	NA	NA	NA	NA	NA	NA	NA	NA	NA	NA	NA	NA	NA	NA	NA	NA	NA	NA	NA	NA	NA	NA	16.5774	NA	NA	NA	NA	NA	NA	NA	NA	NA	NA	NA	NA	NA	NA	NA	NA	NA	NA	NA	NA	NA	NA	NA	NA	NA	NA	NA	NA	NA	NA	NA	NA	NA	NA	NA	NA	NA	14.642	NA	NA	NA	NA	NA	NA	NA	NA	NA	NA	NA	NA	NA	NA	NA	NA	12.491	NA	NA	NA	NA	NA	NA	NA	NA	NA	NA	NA	14.4056	NA	NA	NA	NA	NA	NA	NA	NA	NA	NA	NA	NA	NA	NA	NA	NA	NA	NA	NA	NA
Q8WZ42	TTN	T13969	M1	Q8WZ42_TTN_T13969_M1	18.7441	17.3366	18.5489	18.3377	18.4421	18.7672	18.466	18.4916	18.235	18.5087	18.6502	20.6268	18.7208	18.6894	18.9681	18.5953	18.3051	18.6728	18.2569	20.8892	18.3201	20.9173	18.2323	18.2899	18.4251	20.5043	18.3838	18.2154	18.3145	18.6482	18.4123	18.5066	18.4427	18.1784	18.3789	18.603	18.3061	18.447	18.807	21.0237	NA	19.109	18.5562	18.3748	18.5143	20.9862	18.8249	18.6	19.1231	19.2629	18.971	18.9848	19.0822	19.1352	18.6046	18.5724	18.7037	18.2196	18.7975	18.6371	18.5654	21.0841	18.5981	18.166	18.3986	18.0663	18.8232	18.7936	18.3309	18.8132	18.656	20.9469	18.9896	18.9586	18.8476	18.6848	18.8258	18.8409	18.137	19.5459	17.019	17.7289	18.1398	19.7308	17.7107	18.7112	18.4297	20.9893	21.1115	21.0344	20.9897	19.0037	21.2883	20.8981	19.09	18.7673	18.4373	18.8281	18.4562	18.5239	20.5226	18.7874	18.6989	18.653	18.6693	18.6799	18.7451	18.7832	18.5988	18.6811	18.3	18.7583	18.4691	18.7239
Q8WZ42	TTN	T14078	M1	Q8WZ42_TTN_T14078_M1	17.6971	17.3717	17.7495	NA	17.7291	17.5959	18.922	NA	19.4427	17.6488	17.4133	17.1507	17.6243	17.6914	17.8614	17.6832	17.6312	17.7643	16.8067	17.7074	17.5572	17.6708	17.741	17.5827	17.0979	17.007	17.2039	16.9953	17.2406	16.9619	NA	18.0553	17.1841	17.4737	17.2846	17.9713	17.4906	17.4138	17.4249	17.3707	17.4181	17.7283	17.8491	18.1216	17.963	18.1258	17.9738	18.8628	17.8861	19.6247	19.0638	19.2372	18.9574	17.867	17.8592	17.6719	18.5089	17.7726	18.6129	17.7961	17.5849	17.5661	17.7882	17.4801	17.6493	17.5581	17.7727	18.3669	19.151	18.0595	19.0965	19.3731	17.7669	17.8143	17.7454	17.6908	18.4425	17.8964	17.0536	16.9581	17.0006	17.0574	17.1655	16.7429	16.7755	17.9407	17.8408	17.8046	18.0152	18.0215	17.8572	17.5865	17.5835	17.8872	17.8276	19.1688	17.2458	17.323	17.1798	17.9467	17.1957	18.0935	17.9832	17.9313	17.8208	18.181	18.284	17.9999	17.4744	17.5269	17.5251	17.6152	17.3543	17.6914
Q8WZ42	TTN	T14099	M1	Q8WZ42_TTN_T14099_M1	19.6899	18.7522	19.4299	19.1364	19.6407	19.5115	19.1789	18.9022	19.1272	18.991	19.314	19.2799	19.2135	19.1862	19.3587	18.9436	18.9783	19.1568	19.0378	19.0091	18.9682	18.9165	18.874	19.1545	19.0388	18.8978	18.9285	18.7692	18.7584	19.236	18.9852	19.0381	18.9102	18.5748	19.1608	19.2225	19.1013	18.8489	18.8126	18.9418	18.9363	19.4418	19.1991	19.0449	19.037	19.0209	19.0467	18.9441	19.4967	19.5003	19.424	19.3671	19.3833	19.4979	19.2593	19.131	19.232	19.1288	19.3046	19.4023	19.2265	19.0393	19.1196	19.209	19.0355	19.4432	19.3019	19.184	19.2304	19.0992	19.2673	19.3606	19.7094	19.5464	19.6758	19.4927	19.4413	19.6733	18.4833	17.9523	17.885	18.1332	18.5568	18.0515	18.0057	19.0023	18.9713	19.0719	19.2047	19.0414	19.3584	19.1604	19.1683	19.1733	19.2738	19.3972	18.8985	18.9841	19.1832	19.2401	19.3584	19.4933	19.3776	19.122	19.2628	19.1616	19.2631	19.2983	19.1683	19.0611	18.9083	19.1531	18.9518	19.1729
Q8WZ42	TTN	T14125	M1	Q8WZ42_TTN_T14125_M1	19.3993	18.7028	19.3601	18.4095	19.8362	18.8966	18.427	18.213	18.6437	19.235	19.0114	19.3287	19.4023	18.3568	19.683	19.1744	19.265	18.3976	19.5763	19.3837	19.6419	19.2778	19.607	19.4712	18.962	18.8784	18.1855	18.1258	18.4907	19.3113	19.0586	19.1037	18.41	18.7872	17.9136	NA	19.4227	19.1386	19.4144	19.6685	19.5035	19.9652	19.5367	19.5782	19.6408	19.0589	19.7811	19.4378	18.6178	19.8318	19.5894	19.7438	19.364	19.2276	18.6915	19.3784	19.8134	19.2	19.5334	18.5532	19.454	19.3075	19.0328	18.4121	19.1796	18.0191	19.4092	18.8156	19.3935	18.4937	19.278	18.6834	20.135	19.9663	19.3978	19.8537	20.0975	18.5541	17.7642	17.3189	17.8726	18.5269	18.9034	17.9912	17.0108	19.205	19.1942	18.7388	19.3973	18.7821	20.007	19.2502	19.6133	19.9376	19.9695	20.1238	18.9676	19.7427	18.5354	19.5602	19.6781	19.7128	19.5629	19.2446	18.2938	18.383	18.5363	19.5881	19.7483	19.8511	20.7278	19.9961	19.6089	19.8947
Q8WZ42	TTN	T14125	M2	Q8WZ42_TTN_T14125_M2	NA	NA	18.4277	NA	16.8514	17.2075	NA	NA	17.9915	18.322	NA	NA	NA	NA	NA	NA	16.5602	NA	NA	NA	NA	NA	NA	NA	NA	17.2955	18.3354	18.1252	18.2685	18.2841	18.2999	18.1913	18.3114	16.8999	NA	18.37	NA	NA	NA	NA	NA	NA	NA	17.0409	NA	NA	NA	NA	NA	NA	16.6214	NA	NA	19.0553	18.8724	18.5802	18.8241	18.3074	18.5316	18.7854	NA	NA	NA	NA	NA	17.9724	18.2765	18.2722	NA	17.5805	NA	NA	NA	NA	NA	NA	18.5012	18.7074	17.614	16.4148	NA	NA	NA	NA	16.4494	17.8896	17.7355	NA	17.878	NA	NA	NA	17.8753	18.741	17.9821	NA	18.7682	17.7386	NA	18.9392	NA	NA	18.9171	NA	NA	17.7022	17.9527	NA	NA	17.483	NA	NA	NA	NA
Q8WZ42	TTN	T14127	M1	Q8WZ42_TTN_T14127_M1	NA	NA	NA	NA	NA	NA	17.5301	NA	NA	NA	NA	NA	NA	NA	NA	NA	NA	17.8301	NA	NA	NA	NA	NA	NA	NA	NA	NA	17.7868	NA	NA	NA	NA	17.282	NA	17.0427	19.3724	NA	NA	NA	NA	NA	NA	NA	NA	NA	NA	NA	NA	19.4681	NA	NA	NA	NA	NA	17.9952	NA	NA	19.7996	NA	18.129	NA	NA	NA	NA	NA	NA	NA	18.255	NA	18.1171	NA	18.5605	NA	NA	NA	NA	NA	NA	17.0636	18.2365	NA	NA	NA	NA	17.8611	NA	NA	NA	NA	NA	NA	NA	NA	NA	NA	NA	NA	NA	17.8678	NA	NA	NA	NA	NA	19.4936	17.7061	17.9839	NA	NA	NA	NA	NA	NA	NA
Q8WZ42	TTN	T14127	M2	Q8WZ42_TTN_T14127_M2	NA	NA	18.4277	NA	16.8514	17.2075	NA	NA	17.9915	18.322	NA	NA	NA	NA	NA	NA	16.5602	NA	NA	NA	NA	NA	NA	NA	NA	17.2955	18.3354	18.1252	18.2685	18.2841	18.2999	18.1913	18.3114	16.8999	NA	18.37	NA	NA	NA	NA	NA	NA	NA	17.0409	NA	NA	NA	NA	NA	NA	16.6214	NA	NA	19.0553	18.8724	18.5802	18.8241	18.3074	18.5316	18.7854	NA	NA	NA	NA	NA	17.9724	18.2765	18.2722	NA	17.5805	NA	NA	NA	NA	NA	NA	18.5012	18.7074	17.614	16.4148	NA	NA	NA	NA	16.4494	17.8896	17.7355	NA	17.878	NA	NA	NA	17.8753	18.741	17.9821	NA	18.7682	17.7386	NA	18.9392	NA	NA	18.9171	NA	NA	17.7022	17.9527	NA	NA	17.483	NA	NA	NA	NA
Q8WZ42	TTN	T14231	M1	Q8WZ42_TTN_T14231_M1	NA	NA	NA	17.8681	NA	NA	NA	20.1302	NA	20.6082	22.1312	NA	NA	20.6704	20.5998	20.5318	NA	21.9385	NA	22.9984	21.0968	20.2314	NA	20.7197	NA	18.8141	NA	NA	NA	19.373	NA	18.9735	NA	18.8187	NA	NA	21.6428	20.1711	NA	NA	NA	22.3909	NA	NA	NA	NA	NA	NA	NA	19.0633	NA	NA	19.1176	19.1079	NA	NA	19.683	NA	20.9213	NA	22.305	21.9374	22.7823	22.578	20.6407	NA	18.9643	NA	22.1064	20.6389	NA	NA	NA	20.7853	21.1914	NA	NA	20.6945	19.1533	NA	NA	18.7158	NA	18.6312	NA	NA	NA	NA	NA	NA	NA	19.4543	NA	20.0032	NA	NA	NA	NA	20.7847	NA	NA	NA	19.6416	NA	NA	NA	NA	NA	NA	NA	NA	NA	NA	NA
Q8WZ42	TTN	T14277	M1	Q8WZ42_TTN_T14277_M1	NA	NA	NA	NA	NA	NA	NA	NA	NA	NA	NA	NA	NA	NA	14.8332	NA	NA	NA	NA	NA	NA	NA	NA	NA	NA	NA	NA	NA	NA	NA	NA	NA	NA	NA	NA	NA	NA	NA	NA	NA	NA	NA	NA	NA	NA	NA	NA	13.7959	NA	NA	NA	NA	NA	NA	NA	NA	NA	NA	NA	NA	NA	NA	NA	NA	NA	NA	NA	NA	NA	NA	15.2767	NA	NA	NA	NA	NA	NA	NA	NA	NA	NA	NA	NA	NA	NA	NA	NA	NA	NA	NA	NA	NA	NA	NA	NA	NA	NA	NA	NA	NA	NA	NA	NA	NA	NA	NA	NA	NA	NA	NA	NA	NA	14.7744	NA
Q8WZ42	TTN	T14281	M1	Q8WZ42_TTN_T14281_M1	NA	NA	NA	NA	NA	NA	NA	15.2013	NA	15.4779	NA	NA	NA	14.4162	NA	NA	NA	NA	NA	NA	14.8379	NA	NA	NA	NA	NA	NA	NA	NA	NA	NA	NA	NA	NA	NA	NA	15.4501	14.8184	15.188	14.7091	NA	15.5039	13.8231	NA	NA	NA	NA	NA	NA	NA	NA	NA	NA	NA	NA	NA	NA	NA	NA	NA	NA	NA	NA	NA	NA	NA	15.1955	NA	NA	15.2394	NA	NA	NA	NA	NA	NA	NA	NA	NA	NA	NA	NA	NA	NA	NA	NA	NA	NA	NA	14.5479	NA	NA	NA	NA	NA	NA	NA	NA	NA	NA	NA	NA	NA	NA	NA	NA	NA	NA	14.8939	NA	14.9698	NA	NA	NA
Q8WZ42	TTN	T14364	M1	Q8WZ42_TTN_T14364_M1	21.1668	20.0139	21.23	20.8842	21.3509	21.1264	20.4676	21.1817	21.151	21.0092	21.2528	20.3136	19.8431	19.8027	20.1253	19.7325	20.0151	19.8574	19.5163	19.1694	19.8268	19.2887	19.1877	19.6144	20.339	19.9869	20.006	20.188	20.0248	20.1885	20.373	20.4654	21.0165	20.1769	20.5938	20.7223	19.6298	19.5655	19.933	19.6855	19.8143	20.0506	20.3583	20.2068	20.5677	20.3963	21.0157	20.4127	20.6109	20.1615	21.0247	20.6659	20.924	20.2957	20.571	20.6444	20.5147	20.129	20.5019	20.2317	19.8978	19.6116	19.8348	19.9896	20.0463	20.1203	20.8545	21.1572	20.1443	21.1703	21.0823	21.0484	21.2124	21.1734	21.1554	21.3056	21.0843	21.0133	19.7002	19.4167	18.9807	19.5967	19.8196	20.0105	18.7338	20.1534	20.0435	20.3322	20.4317	19.9867	19.6105	20.9915	21.0998	20.458	21.0978	20.8282	19.9413	20.738	19.9853	19.6197	20.8249	20.7083	21.4651	20.8222	21.3976	21.2407	21.3304	21.4067	19.6925	19.8692	19.8049	20.0965	19.7852	19.9099
Q8WZ42	TTN	T14372	M1	Q8WZ42_TTN_T14372_M1	NA	NA	NA	NA	22.3036	NA	NA	19.9666	NA	19.988	NA	NA	NA	NA	NA	NA	22.0904	NA	NA	NA	NA	19.5196	18.7726	NA	19.6761	NA	19.9742	NA	NA	NA	NA	NA	NA	NA	18.3149	17.774	NA	NA	NA	NA	NA	NA	18.3996	NA	NA	NA	NA	NA	19.7806	NA	NA	21.3977	NA	NA	NA	20.6077	18.6161	16.8874	NA	19.2586	NA	NA	NA	19.8046	NA	20.4339	NA	NA	NA	18.7655	20.0328	20.7122	21.1153	20.8889	NA	NA	19.6496	NA	18.6652	NA	NA	19.4154	NA	NA	NA	NA	NA	NA	NA	NA	NA	20.4175	NA	18.8346	18.6135	NA	NA	18.5145	NA	NA	18.5574	18.8735	20.843	NA	NA	NA	NA	NA	NA	NA	NA	19.8441	NA	18.0172
Q8WZ42	TTN	T1446	M1	Q8WZ42_TTN_T1446_M1	NA	16.4915	NA	NA	15.6923	16.1323	NA	17.226	NA	NA	16.8555	17.1947	NA	14.9497	NA	NA	NA	NA	NA	14.7699	NA	NA	NA	NA	16.231	NA	16.6654	NA	15.3108	15.7533	NA	NA	NA	15.511	NA	NA	NA	NA	NA	15.1696	14.4057	12.7951	15.4142	15.2536	17.5645	16.5818	NA	NA	16.3195	NA	NA	NA	NA	18.5881	16.2463	15.5604	15.6734	NA	15.947	15.7688	15.5017	NA	NA	NA	NA	15.4483	15.1851	16.2929	16.2378	15.0526	NA	17.0939	15.7129	15.816	17.7541	NA	16.0486	NA	NA	15.6634	16.963	NA	NA	17.6882	NA	NA	NA	15.8808	NA	16.3642	12.9329	17.1861	16.1658	13.0998	17.279	15.9248	NA	16.1478	NA	NA	13.9696	16.3305	17.4403	16.7125	17.2928	16.0038	17.5664	17.2547	16.1226	15.5805	NA	NA	NA	NA
Q8WZ42	TTN	T14474	M1	Q8WZ42_TTN_T14474_M1	14.8552	13.9038	14.7417	14.5011	14.8135	15.0235	15.1873	15.4815	14.3547	14.3042	15.4637	14.7076	13.9803	14.8983	NA	NA	15.04	16.7411	15.2018	15.3387	15.5195	14.8029	15.2242	15.6242	15.4673	13.1334	15.6513	14.9654	14.0517	14.4562	14.1993	14.8457	14.3374	14.3354	14.0432	14.7025	15.2682	16.1743	NA	NA	15.7257	NA	14.8921	14.2492	15.2455	14.8468	NA	14.8304	14.7122	14.5127	14.4542	14.7783	14.15	14.7378	14.9665	15.1025	15.2535	15.1626	15.3119	15.0247	15.1298	15.3684	15.4846	15.1909	15.2418	15.5444	14.8507	15.3334	14.9764	16.0008	14.831	15.1251	15.7895	15.6563	15.3643	15.6088	15.67	15.8574	14.0077	14.8	13.1139	14.189	14.3434	13.7569	NA	17.3677	NA	NA	15.5101	12.3604	15.6237	15.4539	16.0125	15.3444	15.6223	15.2407	14.5319	14.8184	14.7868	14.5856	14.9766	15.062	14.5064	15.3793	14.9524	14.2488	14.8874	14.8141	NA	NA	NA	13.2267	NA	NA
Q8WZ42	TTN	T14571	M1	Q8WZ42_TTN_T14571_M1	17.6151	17.1537	17.5672	17.5791	17.7628	17.8805	16.9811	16.3928	16.5461	17.3604	17.2502	16.6721	17.9322	17.5994	18.0656	17.5847	17.7996	17.3308	15.9077	17.2238	16.9543	18.6435	18.4535	18.554	17.2818	17.1218	17.4401	17.1815	17.3636	17.3725	16.6745	16.728	16.7124	16.3745	16.418	16.5898	16.9144	16.9635	16.4893	17.0709	18.7957	17.2617	17.5317	17.43	17.3919	17.5596	17.3994	17.4355	17.7114	17.6891	17.7208	17.8146	17.7525	17.6996	17.4706	17.2706	17.5489	17.7313	17.5079	17.2399	17.0771	17.1981	16.9283	17.3081	18.4906	16.3382	17.1894	17.4964	17.4653	17.3906	17.4742	17.2205	17.6824	17.6803	17.4969	17.3733	17.4322	17.719	15.9238	15.7157	15.8937	16.6162	16.2212	15.6848	16.6835	17.8848	18.1266	18.3864	18.07	18.2483	17.6187	17.7575	17.6825	17.5545	17.6557	17.5661	17.3987	17.5768	17.3303	17.1309	17.1101	17.4242	17.6823	17.5637	17.7601	17.6282	17.6974	17.5578	17.28	17.3497	17.4206	17.5588	17.0341	17.512
Q8WZ42	TTN	T14576	M1	Q8WZ42_TTN_T14576_M1	18.1	17.478	18.0437	17.826	18.1119	17.6166	16.7066	17.2123	16.5565	16.8158	16.7107	17.517	17.6393	17.3206	17.8814	17.3949	17.2775	17.4842	16.6167	16.3897	16.6123	17.5033	16.5689	16.4942	17.3086	16.7199	17.3669	17.1381	17.8471	17.8737	17.7969	16.8977	17.2782	16.1528	17.7181	16.8418	16.7414	17.4924	16.6641	17.5866	17.7853	17.3495	18.3483	18.2214	17.8445	17.6823	18.0989	18.1992	17.2263	17.1853	17.8737	17.288	16.8425	18.0129	17.1685	17.667	18.5556	17.9313	17.1407	18.2786	16.7787	17.8828	17.7394	17.6918	17.7367	17.0992	17.0241	17.4574	17.5391	17.9891	17.9704	16.9772	17.5594	18.4404	17.4772	18.2944	18.1137	18.3558	16.2721	15.9554	15.7453	15.8932	16.9878	15.9632	15.2353	16.7508	16.9399	17.1012	17.5032	17.3992	17.8837	17.1725	17.2314	17.9101	18.0001	18.1633	17.7994	17.7521	17.8279	17.8426	18.0391	17.538	18.1007	17.7723	17.4523	17.8612	17.8476	17.5654	17.691	17.7435	17.5172	16.7848	17.3186	16.8083
Q8WZ42	TTN	T14603	M1	Q8WZ42_TTN_T14603_M1	NA	NA	NA	NA	NA	NA	NA	NA	NA	NA	NA	NA	NA	NA	NA	NA	NA	NA	NA	NA	NA	NA	NA	NA	NA	NA	NA	NA	NA	NA	NA	NA	NA	NA	NA	NA	NA	NA	NA	NA	NA	NA	NA	NA	NA	NA	NA	NA	NA	NA	NA	NA	NA	NA	NA	NA	NA	NA	NA	NA	NA	NA	NA	NA	NA	NA	NA	NA	NA	NA	NA	NA	NA	NA	NA	NA	NA	NA	NA	NA	NA	NA	NA	NA	NA	NA	NA	NA	NA	NA	NA	NA	NA	NA	NA	NA	NA	NA	NA	NA	NA	NA	NA	NA	NA	NA	NA	NA	17.6631	16.0875	NA	17.0869	17.9767	NA
Q8WZ42	TTN	T14611	M1	Q8WZ42_TTN_T14611_M1	20.1427	19.3607	20.4699	19.9758	20.4087	20.1561	20.0938	19.861	20.1388	19.5939	20.2434	19.9734	20.5573	19.9216	20.9242	20.5601	20.7048	20.7872	20.5244	20.6695	21.2132	21.0397	20.6923	20.9829	19.5013	19.8052	19.8531	20.1848	20.5205	20.1144	20.1123	19.4651	19.9055	19.3957	20.0155	20.3954	20.483	20.2801	20.4928	20.8161	20.6411	20.9539	19.8375	19.9736	20.0951	20.2152	20.1931	19.8986	20.3125	20.2292	20.2571	20.3435	20.2124	20.3153	20.5072	20.0304	20.6746	20.2245	20.8978	20.2657	20.9466	20.9187	20.799	20.8072	20.8382	21.1424	19.9856	19.9476	20.4069	20.0734	20.3174	20.2091	20.3326	20.6257	20.6548	20.028	21.1433	21.1075	19.2804	19.0033	18.6311	18.7391	19.7223	18.9894	19.6291	20.5119	20.5399	20.6846	20.735	20.7165	20.7008	20.1178	20.136	20.4377	20.6175	20.6454	19.7394	20.2953	20.0924	20.3119	20.2287	20.2894	20.0583	20.1305	20.1218	20.2484	19.9331	20.155	19.8736	20.8958	20.8148	19.9826	19.9788	20.8049
Q8WZ42	TTN	T14628	M1	Q8WZ42_TTN_T14628_M1	14.5946	13.2812	14.5486	13.9471	14.542	14.0432	13.7523	13.81	13.5731	13.7253	13.6801	13.234	NA	11.2108	12.6856	11.4377	12.4588	13.6781	13.9759	14.6955	15.2614	14.2133	14.2767	14.8956	13.3029	15.498	11.2707	16.0433	14.0107	11.8158	11.8833	11.2176	11.5838	14.7078	12.2276	10.8761	11.89	12.6366	12.8546	NA	10.6384	12.7445	13.5601	13.2497	13.1692	14.7411	12.3275	12.4236	13.7384	14.2282	14.0737	13.9536	13.2394	13.8114	14.9572	11.6909	14.4775	11.4211	13.3114	13.3533	13.337	14.5087	14.0954	12.0153	13.9167	13.1217	13.703	14.0884	13.7592	14.0328	13.7726	13.8917	15.0778	14.9936	14.932	14.8446	14.8953	14.6957	12.9799	12.295	12.5134	12.0895	12.8154	14.2149	14.9602	15.2933	14.9053	12.6658	12.9849	NA	11.986	13.9038	13.9367	14.0993	13.825	14.1703	12.7677	12.8137	13.3414	12.2453	12.3483	12.8336	13.0095	12.5409	13.3847	13.4035	12.8994	12.5075	10.6305	15.8279	12.8891	16.6369	15.4611	16.0933
Q8WZ42	TTN	T14640	M1	Q8WZ42_TTN_T14640_M1	NA	14.096	15.684	NA	NA	16.5626	15.3766	15.5348	15.8547	14.2268	NA	NA	14.6197	14.4777	14.7352	15.8774	14.9122	13.1575	16.2419	16.105	15.164	14.8495	15.4376	15.5127	15.8311	14.7124	14.7598	NA	16.117	15.128	14.7241	14.8959	15.5215	14.9146	15.2798	13.7541	NA	NA	14.5377	NA	13.3341	15.5893	15.2353	14.7895	14.1325	15.4901	14.7054	15.3298	NA	15.8462	NA	15.8998	16.2979	16.471	15.8255	15.8892	16.1935	14.9395	16.044	14.1107	14.7781	13.9752	15.3129	16.3127	15.737	16.2554	NA	NA	15.7387	16.251	16.5624	16.0856	16.7554	16.8203	16.4611	16.4338	16.6269	16.9932	14.6066	13.1835	12.6505	14.8102	14.4482	14.0288	NA	14.5846	12.9971	14.6245	14.8405	14.448	16.1475	15.8994	16.2089	15.3853	15.2928	14.9385	15.6548	15.8418	14.8666	15.0942	14.948	13.7379	15.6448	15.8789	15.9585	14.8879	14.4918	15.7101	15.0484	15.8911	14.7348	15.8815	13.4013	15.5085
Q8WZ42	TTN	T14642	M1	Q8WZ42_TTN_T14642_M1	16.7256	14.4494	15.1426	16.2589	16.2781	NA	NA	NA	NA	NA	14.6022	14.9836	NA	NA	NA	NA	NA	NA	NA	NA	NA	NA	NA	NA	NA	NA	15.0115	15.0638	NA	NA	NA	14.6672	NA	NA	NA	NA	12.3499	11.7622	NA	13.729	NA	NA	NA	NA	14.9429	NA	14.913	NA	16.1814	15.3204	16.0987	NA	NA	NA	NA	NA	NA	NA	NA	15.0149	NA	12.4418	NA	NA	NA	NA	15.5959	16.0066	NA	NA	NA	NA	NA	NA	NA	NA	NA	NA	NA	NA	NA	NA	NA	NA	NA	NA	15.1349	NA	NA	NA	NA	NA	NA	NA	14.9965	15.056	NA	NA	NA	14.7995	NA	NA	NA	NA	NA	14.6975	14.9529	NA	NA	NA	NA	NA	NA	NA
Q8WZ42	TTN	T14676	M1	Q8WZ42_TTN_T14676_M1	NA	NA	NA	NA	NA	NA	NA	NA	NA	NA	NA	NA	NA	NA	17.871	NA	NA	NA	NA	NA	NA	NA	NA	NA	NA	NA	NA	NA	NA	NA	NA	NA	NA	NA	NA	14.6845	NA	15.1558	NA	NA	NA	NA	NA	NA	NA	NA	14.6496	NA	NA	NA	NA	NA	NA	NA	NA	15.5748	NA	NA	NA	NA	NA	NA	NA	NA	NA	NA	16.9253	NA	NA	NA	NA	NA	NA	17.5016	NA	NA	NA	NA	NA	NA	NA	NA	NA	NA	NA	NA	NA	NA	NA	NA	NA	NA	15.9548	NA	NA	NA	NA	NA	NA	NA	NA	NA	NA	NA	NA	NA	NA	NA	NA	NA	NA	NA	NA	NA
Q8WZ42	TTN	T14685	M1	Q8WZ42_TTN_T14685_M1	22.0984	19.4835	21.3945	21.3079	21.0058	21.0873	NA	19.1426	NA	NA	19.9724	NA	20.8483	21.0324	21.3221	20.8734	NA	20.7206	19.3374	21.2906	21.1239	21.2524	21.4561	20.8806	20.516	20.5638	19.8158	NA	20.8412	20.6889	20.7928	NA	21.4866	19.6418	21.1145	20.7435	NA	19.7526	NA	20.5974	20.6225	NA	NA	NA	20.4038	20.4782	20.557	20.3664	NA	20.3587	18.5364	20.9272	20.8694	NA	NA	NA	21.1173	NA	NA	NA	NA	20.5054	20.0262	20.947	21.7143	NA	NA	20.5229	17.3299	NA	20.6364	NA	22.298	21.4034	21.6263	21.7274	20.9794	NA	18.7265	NA	NA	18.5876	NA	NA	18.2246	20.0352	19.9601	20.3733	20.4276	20.3782	20.9184	20.5315	21.0352	NA	21.0846	21.4063	NA	NA	NA	NA	NA	20.3386	19.8041	20.3568	NA	19.6511	NA	20.028	20.1061	19.9155	20.2545	19.7428	20.0182	19.9343
Q8WZ42	TTN	T14687	M1	Q8WZ42_TTN_T14687_M1	NA	NA	NA	20.8258	20.1184	20.5518	19.9925	NA	20.3896	20.4762	NA	20.0152	NA	NA	NA	NA	22.0459	NA	NA	NA	NA	NA	21.409	NA	19.4374	19.8578	NA	NA	19.6344	NA	NA	20.7755	NA	20.4212	NA	NA	NA	NA	NA	19.444	NA	NA	20.2494	20.6356	20.4318	20.9626	20.0738	19.5927	20.1765	21.4795	20.4199	20.2061	20.0033	21.6907	20.9572	20.6783	NA	NA	NA	NA	NA	20.6599	20.3562	NA	NA	20.4538	NA	NA	19.0728	NA	NA	20.1712	20.3799	20.076	NA	NA	NA	NA	NA	NA	19.4401	20.3858	NA	NA	NA	NA	17.2721	NA	20.4224	20.6344	19.9864	20.2874	20.1817	20.5966	21.606	20.8924	19.4961	20.6578	20.0445	20.3989	20.3013	NA	20.5223	21.7411	20.265	NA	19.8325	20.8045	19.3117	NA	NA	NA	NA	NA
Q8WZ42	TTN	T14752	M1	Q8WZ42_TTN_T14752_M1	16.6797	16.1807	16.1873	16.3134	16.7439	16.6061	16.3233	NA	NA	15.6753	15.7359	15.7123	NA	15.7739	15.8435	NA	16.1614	NA	15.9361	NA	NA	15.3526	14.8855	NA	NA	15.2268	15.0505	15.3426	15.1747	16.2301	NA	NA	NA	NA	NA	NA	NA	NA	NA	15.5119	NA	15.8976	NA	NA	NA	NA	NA	NA	16.786	16.5439	16.6195	NA	16.6087	16.502	NA	NA	NA	NA	14.8923	16.7803	15.4521	15.474	15.195	15.4276	NA	15.5546	16.3006	16.4103	NA	16.2784	NA	15.7054	NA	15.2874	16.7315	17.2137	15.1528	NA	15.214	14.8214	15.5245	15.6731	15.2872	14.9763	14.3137	NA	14.9877	NA	15.6283	16.2022	16.0842	16.2449	15.8993	16.4396	16.0124	16.249	16.3586	15.9908	16.1953	16.2674	16.5843	16.4415	16.2412	15.9771	16.4757	NA	16.3897	16.5385	NA	15.3223	NA	15.75	15.0522	15.5011
Q8WZ42	TTN	T14763	M1	Q8WZ42_TTN_T14763_M1	NA	NA	NA	NA	NA	17.2378	NA	15.7613	15.438	NA	NA	16.5234	15.2619	15.8308	NA	NA	NA	15.7211	NA	16.9326	15.8517	16.1621	16.251	15.9413	NA	17.578	16.8972	NA	NA	NA	NA	NA	NA	NA	NA	16.7573	NA	16.0063	NA	NA	NA	NA	16.8725	18.0464	NA	NA	NA	NA	17.3602	NA	NA	NA	NA	NA	NA	16.8796	NA	NA	NA	NA	NA	16.8534	NA	15.8124	NA	NA	NA	NA	NA	NA	NA	NA	NA	NA	NA	NA	NA	NA	NA	14.897	NA	17.2512	NA	NA	NA	NA	NA	NA	NA	NA	16.3777	NA	NA	NA	NA	NA	NA	NA	15.9731	NA	NA	NA	NA	NA	NA	NA	NA	NA	16.4111	NA	NA	NA	NA	NA
Q8WZ42	TTN	T14767	M1	Q8WZ42_TTN_T14767_M1	18.5365	16.7813	17.7589	18.2676	18.0567	17.998	17.5803	16.5552	16.1879	17.2377	17.5856	17.3371	16.5393	16.3293	17.3859	16.9043	17.1203	16.0287	17.937	17.4651	18.108	16.9676	17.2514	17.4484	17.8462	17.3858	17.7548	17.346	17.6009	18.3342	17.3039	17.6051	17.7136	17.1742	16.9426	16.9406	17.6156	16.668	18.1776	17.4327	17.5369	18.4846	18.2577	18.0501	18.4254	18.4461	18.4171	18.3961	18.1983	18.1837	18.3601	19.0942	18.0802	18.1371	18.0397	17.814	18.5983	17.3164	17.707	17.797	17.6928	17.4515	17.6904	16.9503	17.6577	17.2111	17.8607	18.0911	17.3692	17.7728	17.8829	17.4977	18.3947	18.2655	17.8672	17.8661	17.9569	17.8526	16.4257	16.0402	15.9079	17.2398	16.7812	15.9472	NA	17.8107	17.5297	17.7803	18.2753	17.9454	17.451	18.3405	18.1835	17.7298	18.0917	18.0502	17.7625	17.6647	17.6115	16.6604	17.9518	NA	17.9486	17.8757	18.2844	18.0472	18.2945	18.2692	16.687	17.4292	16.7738	17.6171	17.6804	18.0264
Q8WZ42	TTN	T14802	M1	Q8WZ42_TTN_T14802_M1	NA	17.1032	16.7243	NA	16.8933	NA	NA	19.3545	19.9928	19.8878	NA	NA	NA	17.2354	NA	NA	NA	NA	NA	NA	NA	NA	17.381	NA	NA	NA	18.5117	NA	19.2477	18.8353	NA	NA	NA	16.2336	NA	NA	17.4598	NA	15.9408	16.7205	NA	NA	NA	NA	NA	15.694	NA	16.8873	16.706	NA	17.4803	18.2124	NA	NA	NA	NA	NA	16.8648	NA	NA	NA	NA	NA	NA	NA	NA	NA	19.4812	16.7773	NA	NA	19.8506	NA	19.3779	NA	17.3706	NA	16.9559	19.2213	18.8206	NA	17.5064	18.5347	NA	NA	NA	NA	NA	NA	NA	NA	NA	NA	NA	17.04	NA	17.8523	18.7451	17.2278	16.9785	15.9531	16.1256	17.1708	17.0986	16.4124	17.0151	17.1559	16.5879	NA	NA	18.6626	NA	NA	NA
Q8WZ42	TTN	T14822	M1	Q8WZ42_TTN_T14822_M1	17.389	16.8564	17.4564	17.0418	17.7263	16.7939	17.0916	17.3386	16.6174	17.5521	17.4346	17.3163	17.0734	16.8659	17.2493	16.9529	17.0417	17.1107	16.1867	16.8669	17.2644	17.0138	17.008	16.9626	17.0792	16.9091	16.9653	17.0754	17.0072	17.4451	16.8554	16.5831	16.4602	16.3003	17.1146	17.0113	17.4502	17.6946	17.6332	17.6617	17.7344	17.8609	17.9657	18.0302	17.8215	17.9937	17.7805	17.8994	17.7071	17.8529	17.5916	17.8522	17.8912	17.857	17.2594	18.235	17.1504	17.5598	18.1089	17.6295	16.9207	16.9605	17.1706	16.736	16.8237	16.6712	17.4667	17.3545	17.4553	17.6263	17.4943	17.2871	17.9428	17.0609	16.1004	17.1558	17.0372	17.2382	16.6839	16.4655	16.6676	17.1442	17.069	16.6214	16.6251	16.9467	17.472	17.483	17.0129	17.4553	17.5027	17.8251	17.7285	17.3551	16.9893	17.4031	17.5469	17.5462	NA	17.4227	17.582	17.4878	18.082	17.3649	18.1384	17.9021	17.5018	17.5246	16.8271	16.9017	16.9211	16.9744	14.9835	16.9492
Q8WZ42	TTN	T14853	M1	Q8WZ42_TTN_T14853_M1	16.8411	15.5796	16.6755	16.1557	16.6524	16.6961	16.1783	16.0632	16.0597	16.054	16.2567	16.0402	16.0606	16.2314	16.621	16.2093	16.4087	16.0312	16.2101	16.1158	16.4391	15.8161	15.6744	16.1243	16.3946	16.1554	16.4048	16.3158	16.384	16.6267	16.1386	16.0752	16.4026	15.7329	15.8697	16.0995	16.5248	16.1445	16.6344	16.1943	16.4854	17.0925	16.6113	16.1773	16.5063	16.6298	16.8781	16.6868	16.9261	17.2008	16.7436	16.9855	16.8553	17.2133	16.282	16.275	16.7812	16.1998	16.1497	15.9957	16.4193	16.2342	16.1459	NA	16.1033	14.9511	16.5612	16.6386	16.554	16.8123	16.8226	16.8171	16.6122	16.6255	16.2703	16.6533	16.5264	16.3056	15.3638	15.1917	15.0872	16.2316	16.064	15.2522	13.7343	16.5721	15.0968	16.2956	16.5471	16.561	16.8066	16.7081	16.808	16.5138	16.7194	16.5774	16.3516	16.8294	16.6526	16.7312	16.7753	16.9074	16.1734	16.5652	16.5168	16.4612	16.5437	16.2231	16.6085	16.6425	16.2123	16.4555	16.4221	16.4439
Q8WZ42	TTN	T14899	M1	Q8WZ42_TTN_T14899_M1	NA	NA	NA	NA	NA	NA	17.6007	NA	16.805	NA	NA	NA	NA	NA	NA	NA	NA	NA	NA	NA	NA	NA	NA	NA	17.0833	16.4287	16.8373	16.366	16.5046	16.9471	17.1048	17.2125	16.8602	16.7974	NA	17.3755	NA	16.7194	17.1099	NA	16.9191	17.6675	17.3859	NA	17.1229	17.1398	NA	NA	NA	NA	17.2461	17.2062	NA	NA	16.8904	16.9003	16.9318	16.8535	17.1393	17.3852	NA	NA	NA	NA	NA	NA	NA	NA	NA	NA	NA	17.1762	NA	17.8724	17.872	NA	17.6109	18.0478	NA	NA	NA	NA	16.4673	NA	NA	NA	NA	NA	NA	NA	NA	NA	NA	NA	17.2921	NA	NA	NA	17.0597	17.3566	17.4336	17.5559	NA	NA	NA	NA	17.2506	NA	NA	NA	NA	NA	NA	NA
Q8WZ42	TTN	T14925	M1	Q8WZ42_TTN_T14925_M1	NA	NA	16.2677	NA	NA	NA	19.5929	NA	NA	NA	19.6826	NA	NA	NA	NA	NA	NA	NA	NA	15.5012	19.7175	19.6014	19.7122	19.7137	NA	NA	NA	NA	NA	NA	NA	NA	NA	NA	NA	NA	19.981	NA	20.027	19.6205	15.9399	NA	NA	NA	NA	NA	NA	NA	20.5331	19.3699	20.4425	19.6406	20.306	19.3203	NA	NA	NA	19.6742	19.8887	NA	19.6551	18.7454	15.9366	NA	NA	NA	NA	20.3607	19.5482	NA	20.0365	NA	20.0977	NA	NA	NA	NA	NA	NA	18.5009	19.1843	19.7143	18.4159	NA	NA	NA	NA	NA	NA	NA	19.9643	20.3306	NA	19.7142	20.0192	19.8738	19.7806	NA	19.778	19.5342	19.7433	19.5645	NA	NA	NA	NA	NA	NA	NA	NA	NA	NA	15.9022	NA
Q8WZ42	TTN	T14966	M1	Q8WZ42_TTN_T14966_M1	19.693	17.9935	19.6481	20.3127	NA	NA	NA	19.2354	NA	NA	NA	18.4919	NA	18.3359	19.0039	19.1522	18.6467	18.7443	19.9515	19.2686	19.1509	19.2811	NA	NA	NA	19.9473	19.838	NA	NA	20.185	18.4139	NA	19.7463	19.4171	19.5173	NA	NA	18.5867	NA	19.8452	18.9828	NA	NA	NA	18.5492	NA	19.6571	NA	19.5875	20.3572	NA	NA	19.3475	20.077	18.8923	19.785	NA	18.6422	NA	NA	NA	NA	NA	NA	NA	NA	19.0879	NA	NA	19.2576	NA	NA	19.4819	NA	NA	19.834	20.05	21.2499	NA	NA	NA	NA	18.4411	NA	17.8098	NA	NA	NA	NA	NA	19.4439	20.0693	19.9338	19.5223	NA	19.1617	NA	20.4227	21.1885	19.0032	NA	NA	18.8531	NA	19.8698	NA	19.8647	18.8314	19.1701	NA	19.143	19.0774	20.1997	NA
Q8WZ42	TTN	T14967	M1	Q8WZ42_TTN_T14967_M1	19.3725	19.0498	19.4663	19.9746	20.493	20.3106	19.704	19.3199	19.9249	19.3056	19.802	19.4716	19.4918	18.8662	19.2244	19.1932	19.0077	19.3317	19.1347	18.9458	18.8947	18.9754	19.9128	19.8116	19.6034	19.2139	19.6565	19.6271	19.492	19.5388	18.4318	19.1344	19.5764	19.2316	19.3434	19.6271	19.485	18.2965	20.0474	17.5476	19.0614	19.9337	19.0915	19.1262	18.7889	19.2036	NA	19.2334	20.1299	20.2043	20.3691	20.3872	19.1659	20.0797	18.8175	20.2427	19.8375	19.7389	19.792	19.811	20.0804	20.2646	20.3014	20.2309	20.2091	20.0006	18.6515	20.0577	19.7935	19.1353	19.8634	20.2089	19.4067	20.0241	20.4174	19.5906	19.828	19.6373	18.9727	18.6702	18.3244	18.8585	17.0128	18.9323	18.2439	19.4263	19.3827	19.5229	19.61	19.8045	19.4256	20.1249	NA	20.1293	20.1199	20.2776	19.4776	19.5594	19.8189	18.6955	19.7446	19.675	18.5712	19.4512	20.4823	19.5124	19.9844	18.9928	19.5175	19.9314	18.8555	19.0556	NA	19.9243
Q8WZ42	TTN	T15023	M1	Q8WZ42_TTN_T15023_M1	14.3337	12.3229	NA	13.4209	13.6186	14.0222	14.0887	13.6403	14.0687	13.5491	13.3723	13.598	13.9536	13.5098	14.3137	13.6054	14.3658	NA	14.0647	13.8047	NA	13.7973	14.2352	NA	14.0057	NA	14.377	14.2495	NA	NA	NA	NA	NA	NA	13.5727	13.8061	NA	NA	13.7283	NA	13.9268	14.585	NA	14.1015	13.6213	13.8378	14.6546	14.1567	14.1157	13.9076	14.2574	14.4286	13.9399	13.7863	14.4288	13.7913	14.9885	NA	14.6814	NA	13.2174	NA	12.6736	NA	12.5699	NA	14.0435	14.7389	14.3374	14.4213	14.4702	14.4829	13.9622	13.9139	14.5181	NA	13.9793	14.1779	NA	11.8453	NA	NA	12.6768	NA	NA	NA	NA	12.6815	NA	NA	14.5607	14.2027	14.3794	14.0985	14.6863	14.2762	13.5349	14.0993	13.8095	13.7274	13.7481	13.8291	NA	NA	14.2413	NA	14.6912	NA	14.0994	13.8635	14.4436	14.1019	13.9029	13.9464
Q8WZ42	TTN	T15107	M1	Q8WZ42_TTN_T15107_M1	19.087	18.5191	18.0078	19.2432	19.7264	19.2025	18.8027	18.1218	18.7466	18.5585	18.8326	18.7523	18.26	17.3435	16.8814	17.4245	18.1238	18.2725	18.5277	18.6297	18.4486	18.0993	18.3655	18.5752	19.1269	16.961	19.1954	NA	NA	19.0684	NA	NA	19.0646	18.1897	18.8783	18.5171	18.0851	17.4259	16.3736	NA	17.5713	18.7083	19.3233	19.2472	19.3438	18.5903	19.2889	18.9906	19.5592	18.7192	18.8852	19.4859	18.7114	18.8664	18.7116	18.9288	19.3947	18.1676	18.8345	18.7945	18.7746	18.2295	18.5374	18.9908	18.6934	18.9269	18.6705	19.0927	19.1923	19.2941	19.4618	19.3041	19.4078	19.2365	18.9962	19.6587	18.8713	18.8737	18.0341	NA	16.8807	18.1803	18.3858	17.6167	17.2907	18.6629	18.3854	18.6811	18.3936	18.7478	18.7609	18.54	18.8152	19.3366	19.3076	19.7438	19.0588	18.8624	19.1671	19.2628	18.9639	19.3081	18.5515	18.9958	18.8951	19.2189	18.9407	18.8833	18.4004	18.5111	18.3516	18.5146	18.1288	18.5151
Q8WZ42	TTN	T15109	M1	Q8WZ42_TTN_T15109_M1	15.073	NA	15.8114	NA	NA	15.273	NA	NA	NA	NA	NA	NA	NA	15.9548	17.6109	14.476	NA	NA	NA	NA	NA	16.7522	NA	NA	NA	NA	NA	NA	NA	NA	NA	NA	NA	NA	NA	NA	NA	16.0544	17.7494	18.0847	NA	NA	NA	NA	NA	14.8574	NA	NA	NA	15.4777	15.277	NA	NA	NA	NA	NA	NA	NA	NA	NA	NA	NA	NA	NA	NA	NA	15.2962	NA	NA	NA	NA	NA	15.7901	NA	NA	NA	NA	NA	NA	17.5412	NA	NA	NA	NA	NA	NA	NA	NA	NA	NA	NA	15.8666	15.908	NA	NA	NA	NA	NA	NA	NA	NA	NA	14.929	NA	NA	NA	NA	NA	NA	NA	NA	NA	NA	NA
Q8WZ42	TTN	T15110	M1	Q8WZ42_TTN_T15110_M1	NA	NA	NA	NA	NA	NA	NA	NA	NA	NA	NA	NA	NA	NA	NA	NA	NA	NA	NA	NA	NA	NA	NA	NA	NA	NA	NA	NA	NA	NA	NA	NA	NA	NA	NA	NA	NA	NA	NA	NA	NA	NA	NA	NA	NA	NA	NA	NA	NA	NA	NA	NA	15.1985	15.1434	NA	NA	NA	NA	NA	NA	NA	NA	NA	NA	NA	NA	NA	NA	NA	NA	NA	NA	NA	15.7222	NA	NA	15.6595	15.9154	NA	NA	NA	NA	NA	NA	NA	NA	NA	NA	NA	NA	15.8202	NA	NA	NA	NA	NA	NA	NA	NA	NA	NA	NA	NA	NA	NA	NA	NA	NA	NA	NA	NA	NA	NA	NA
Q8WZ42	TTN	T1512	M1	Q8WZ42_TTN_T1512_M1	NA	NA	NA	NA	NA	NA	NA	15.7036	16.7845	NA	NA	NA	NA	NA	NA	NA	NA	NA	NA	NA	NA	NA	NA	NA	NA	NA	NA	NA	NA	NA	NA	NA	NA	NA	NA	NA	NA	NA	NA	NA	NA	NA	NA	17.8675	17.0767	NA	NA	NA	NA	NA	NA	NA	NA	NA	NA	NA	NA	NA	NA	NA	16.3163	17.5053	15.6249	NA	15.8841	NA	17.4539	NA	NA	NA	NA	NA	NA	NA	NA	NA	NA	NA	NA	17.4554	NA	17.7017	15.7283	17.2637	NA	NA	NA	NA	NA	NA	NA	17.223	16.9974	NA	17.0452	NA	NA	NA	NA	NA	NA	NA	NA	NA	NA	NA	NA	NA	NA	NA	NA	16.2655	NA	NA
Q8WZ42	TTN	T1521	M1	Q8WZ42_TTN_T1521_M1	18.2377	17.8913	16.5219	18.5994	16.1041	18.3698	18.6677	17.1035	18.3901	17.5404	18.552	18.5799	18.8325	19.1783	17.9346	19.4345	18.1875	19.1215	17.4154	18.1605	18.5275	18.3588	17.4043	17.9626	16.8024	18.1172	19.239	18.1765	18.8138	18.7452	17.725	19.4749	18.288	19.085	18.496	19.8197	17.8263	17.5438	17.7884	18.2852	17.2782	17.8031	17.5462	16.9282	16.8094	18.6048	18.3371	19.1571	19.0199	19.2166	18.9598	19.1454	18.6587	19.0884	18.0578	18.8433	18.7795	17.9922	18.3365	18.8136	NA	NA	15.0895	19.2198	15.7866	18.7885	15.9167	18.1887	19.0425	18.3393	18.9472	18.2876	19.2501	18.2097	19.2187	17.5401	18.085	18.9149	18.1826	15.7155	17.7669	17.6319	17.924	17.1336	NA	15.9902	19.7158	19.0639	19.3747	19.6755	18.7988	16.3754	NA	18.8682	NA	17.5109	18.1861	16.3189	17.875	17.9464	18.9945	18.7909	17.4488	18.4074	16.8034	18.9167	17.8397	18.3618	17.4769	18.9988	19.4476	NA	15.9797	16.0059
Q8WZ42	TTN	T1529	M1	Q8WZ42_TTN_T1529_M1	NA	NA	NA	NA	NA	NA	NA	16.2512	NA	NA	15.6681	NA	NA	NA	NA	NA	15.662	NA	NA	NA	NA	NA	NA	NA	16.7368	NA	NA	NA	NA	NA	NA	NA	NA	NA	18.5147	NA	NA	17.5316	NA	NA	NA	17.4419	16.1622	NA	NA	NA	NA	15.6124	NA	NA	NA	NA	NA	NA	NA	16.4845	NA	NA	NA	NA	16.6949	NA	NA	NA	NA	NA	16.4918	NA	NA	NA	NA	NA	NA	NA	NA	NA	NA	NA	NA	NA	NA	NA	NA	NA	NA	NA	NA	NA	NA	NA	NA	16.0116	17.227	NA	18.7216	18.5401	16.6572	17.851	17.3066	18.0637	NA	NA	17.8037	NA	15.892	NA	NA	NA	17.8319	18.7858	NA	17.8313	NA	18
Q8WZ42	TTN	T15396	M1	Q8WZ42_TTN_T15396_M1	NA	NA	NA	NA	NA	NA	NA	NA	NA	NA	NA	NA	NA	NA	NA	NA	NA	NA	NA	NA	NA	NA	NA	NA	NA	NA	NA	NA	NA	NA	NA	NA	NA	NA	NA	NA	NA	NA	NA	NA	NA	NA	NA	NA	NA	NA	NA	NA	NA	NA	NA	NA	NA	NA	NA	NA	NA	NA	NA	NA	NA	NA	NA	NA	NA	NA	15.1081	14.9931	NA	NA	NA	NA	16.2887	NA	NA	NA	NA	NA	NA	NA	NA	NA	NA	NA	NA	NA	NA	NA	NA	NA	14.878	NA	NA	NA	NA	NA	NA	NA	NA	NA	14.498	NA	NA	NA	NA	14.8465	15.7037	15.6674	NA	NA	NA	NA	NA	NA
Q8WZ42	TTN	T15419	M1	Q8WZ42_TTN_T15419_M1	17.814	NA	17.6065	17.4892	18.185	NA	NA	17.4167	NA	16.5459	NA	NA	NA	NA	NA	NA	NA	NA	16.8825	NA	NA	NA	NA	NA	17.7216	17.0968	17.3048	NA	NA	NA	NA	NA	17.7842	NA	17.7393	NA	17.6659	NA	NA	NA	17.6253	18.0913	NA	NA	NA	NA	18.1361	NA	17.7442	NA	NA	NA	NA	NA	NA	NA	NA	NA	NA	NA	NA	NA	NA	NA	NA	17.7095	18.0605	NA	NA	NA	NA	NA	NA	NA	NA	NA	NA	18.2296	NA	NA	NA	NA	17.2089	16.4346	NA	NA	NA	NA	17.817	NA	NA	17.6839	17.0625	17.5759	NA	NA	17.3837	NA	NA	NA	17.3583	18.3861	NA	NA	18.2086	NA	18.096	17.8991	NA	17.4582	NA	NA	NA	NA
Q8WZ42	TTN	T15452	M1	Q8WZ42_TTN_T15452_M1	NA	NA	NA	NA	NA	NA	NA	NA	NA	NA	NA	NA	NA	NA	NA	NA	NA	NA	NA	NA	NA	17.3681	NA	NA	NA	NA	16.0097	NA	NA	NA	NA	NA	NA	NA	NA	NA	NA	NA	NA	NA	NA	NA	NA	NA	NA	NA	NA	NA	NA	NA	NA	NA	NA	NA	NA	NA	NA	NA	NA	NA	NA	NA	NA	NA	16.9779	18.3315	NA	NA	NA	NA	NA	16.4877	NA	NA	NA	NA	NA	NA	NA	NA	NA	NA	NA	NA	NA	NA	NA	NA	NA	NA	NA	NA	NA	NA	NA	NA	NA	NA	NA	NA	NA	NA	NA	NA	NA	NA	NA	NA	NA	NA	NA	NA	NA	NA
Q8WZ42	TTN	T1546	M1	Q8WZ42_TTN_T1546_M1	NA	NA	NA	NA	NA	NA	NA	NA	NA	NA	NA	NA	NA	NA	NA	NA	NA	NA	NA	NA	NA	NA	NA	NA	NA	NA	NA	NA	NA	NA	NA	NA	12.3062	NA	13.1064	NA	NA	NA	NA	NA	NA	NA	NA	NA	NA	NA	NA	NA	NA	NA	NA	NA	NA	NA	NA	NA	NA	NA	NA	NA	NA	NA	NA	NA	NA	NA	NA	NA	NA	NA	NA	NA	NA	NA	NA	NA	NA	NA	NA	13.6815	NA	NA	NA	NA	NA	NA	NA	NA	NA	NA	NA	NA	NA	NA	NA	NA	NA	NA	NA	NA	NA	NA	NA	NA	NA	NA	NA	NA	NA	NA	NA	NA	NA	NA
Q8WZ42	TTN	T15678	M1	Q8WZ42_TTN_T15678_M1	25.5658	19.9759	20.1105	19.2457	20.9694	19.2769	20.2784	20.2141	19.7	20.2325	20.4376	24.0482	20.398	19.536	20.4303	19.6862	20.2218	20.1808	19.7579	19.1	NA	23.1848	20.3737	17.4499	20.7694	20.5337	21.0722	20.5766	20.5845	25.4	24.256	20.0172	24.9954	20.6402	23.65	21.0661	20.493	20.1629	20.1099	19.8111	20.168	20.7291	20.0701	20.0861	20.9538	NA	20.2539	20.8187	20.7071	19.0316	20.0623	19.6647	20.5638	19.5156	24.1664	19.539	24.2711	24.2228	20.7943	21.0872	21.3454	20.819	20.3722	20.8227	21.1379	20.2998	20.953	20.7696	19.4927	20.4821	20.6697	21.1492	21.2793	19.1532	20.6815	20.5144	20.0393	20.6086	22.7466	23.9183	16.9666	19.1529	NA	23.721	18.6261	19.3696	19.8114	20.1105	20.2707	20.1499	25.6851	19.2826	21.0118	20.7135	21.1369	21.2542	20.7621	19.3981	20.8518	24.0488	19.5926	20.6376	19.9188	19.9837	19.8636	19.4504	20.3585	20.7745	20.3545	20.3157	20.4287	20.9765	20.033	20.6478
Q8WZ42	TTN	T15743	M1	Q8WZ42_TTN_T15743_M1	14.7515	16.973	NA	NA	NA	13.985	NA	NA	18.2453	NA	NA	NA	NA	NA	17.2626	NA	NA	NA	16.9919	16.9243	NA	15.2938	NA	16.9867	16.7323	NA	NA	NA	NA	NA	NA	NA	15.6776	13.3883	15.7952	13.9731	NA	NA	16.8683	NA	16.1758	16.308	NA	NA	NA	NA	NA	NA	NA	16.8383	NA	NA	14.6005	NA	NA	NA	NA	15.5574	NA	16.01	10.389	NA	NA	16.6751	NA	11.5525	NA	NA	NA	NA	NA	NA	14.0937	NA	NA	13.4153	13.6641	13.4486	17.1537	NA	NA	NA	18.2574	NA	13.8534	NA	NA	NA	NA	NA	NA	NA	NA	NA	NA	16.9584	16.5455	14.4726	NA	NA	15.2916	14.2247	12.8963	NA	NA	NA	NA	NA	12.559	13.1291	NA	13.3844	NA	13.6769
Q8WZ42	TTN	T15764	M1	Q8WZ42_TTN_T15764_M1	NA	NA	NA	NA	NA	NA	NA	NA	NA	NA	NA	NA	NA	NA	NA	NA	NA	NA	NA	NA	16.4913	NA	NA	17.0853	16.6177	NA	16.5399	NA	NA	NA	NA	NA	NA	NA	NA	NA	NA	NA	NA	NA	NA	NA	NA	NA	NA	NA	NA	17.4713	NA	NA	NA	NA	NA	NA	NA	15.9547	16.6102	NA	17.2936	NA	NA	15.838	NA	NA	NA	NA	NA	NA	NA	NA	NA	NA	NA	NA	NA	NA	NA	NA	NA	NA	NA	NA	NA	NA	NA	NA	NA	NA	NA	NA	18.2727	NA	NA	NA	NA	NA	NA	NA	NA	NA	NA	NA	NA	NA	NA	17.0788	NA	NA	NA	17.4182	NA	16.4567	NA	NA
Q8WZ42	TTN	T15771	M1	Q8WZ42_TTN_T15771_M1	NA	NA	15.8269	NA	NA	15.8982	NA	NA	13.909	NA	14.2554	NA	NA	NA	NA	NA	NA	NA	15.1825	NA	15.8201	NA	NA	15.096	NA	14.9515	NA	14.9149	15.9213	NA	NA	NA	NA	NA	NA	12.9095	NA	NA	NA	14.6033	NA	NA	NA	NA	NA	NA	NA	NA	NA	NA	NA	NA	15.3114	NA	NA	NA	NA	15.2563	NA	NA	14.539	15.3792	14.5275	14.5258	NA	NA	NA	NA	14.4048	NA	15.1761	NA	NA	15.8198	NA	NA	15.9775	15.7077	NA	12.5861	12.9955	NA	NA	NA	NA	NA	NA	NA	NA	NA	NA	NA	NA	NA	NA	NA	13.7395	NA	13.8536	NA	NA	NA	14.2357	NA	NA	NA	NA	NA	NA	NA	NA	NA	NA	NA
Q8WZ42	TTN	T15781	M1	Q8WZ42_TTN_T15781_M1	NA	14.0175	NA	NA	16.2934	NA	14.0069	15.6451	15.9564	NA	13.5188	NA	16.4568	NA	NA	NA	16.6442	NA	NA	NA	16.4604	NA	NA	NA	NA	NA	NA	NA	NA	NA	NA	NA	NA	NA	NA	NA	16.3101	NA	NA	16.5373	NA	NA	NA	NA	NA	NA	NA	NA	NA	NA	NA	NA	NA	NA	NA	NA	15.1874	NA	NA	NA	NA	NA	NA	NA	NA	NA	NA	NA	NA	NA	NA	NA	NA	NA	NA	NA	14.8995	NA	NA	15.0292	NA	NA	15.5618	NA	NA	NA	NA	NA	NA	NA	NA	NA	NA	NA	NA	NA	NA	NA	NA	NA	NA	NA	NA	NA	NA	NA	15.6321	15.7997	NA	NA	15.1586	NA	NA	NA
Q8WZ42	TTN	T15783	M1	Q8WZ42_TTN_T15783_M1	16.5025	NA	16.4439	NA	NA	14.739	14.0221	NA	NA	14.9886	14.6043	13.7757	NA	16.3111	15.8162	NA	NA	NA	15.9028	15.3833	NA	16.1039	NA	15.7268	NA	14.5595	NA	NA	NA	16.4727	14.2557	15.4118	16.1336	NA	14.0561	NA	NA	16.322	NA	14.6033	16.7076	16.5799	16.3602	16.1647	16.4462	16.5491	16.5349	15.9879	NA	NA	NA	16.6071	NA	16.2572	15.9874	16.5092	16.5006	16.5747	16.3535	16.2796	16.4704	16.2234	16.5071	16.5697	16.7411	16.5136	15.6374	15.9522	NA	15.7365	16.1726	15.3387	15.3979	15.7153	16.777	13.449	16.1599	17.7716	NA	NA	14.8787	14.1765	NA	13.9638	15.7962	16.7428	NA	16.2603	16.5027	16.1631	NA	NA	16.1127	13.6745	NA	15.6357	15.3944	NA	15.4817	15.1538	NA	15.4918	16.089	16.0885	15.9564	15.6414	NA	NA	NA	16.7267	16.2267	16.7433	16.7075	16.728
Q8WZ42	TTN	T15842	M1	Q8WZ42_TTN_T15842_M1	18.3795	18.5877	19.1414	19.0394	19.3897	19.2987	19.14	19.5009	18.8067	19.6962	19.3863	19.0429	19.3615	NA	19.1962	19.0963	18.4158	18.0568	19.5271	19.3438	19.7067	NA	NA	NA	18.9716	17.5145	18.9928	NA	19.3618	19.3543	18.6164	NA	18.1851	19.3508	19.9622	19.5904	19.2703	19.0558	NA	19.1054	19.3525	19.4093	19.5221	19.1097	18.8095	19.2716	20.0625	20.181	19.4469	19.6274	19.2135	19.6043	19.0111	19.5778	19.996	19.6891	NA	19.8658	19.9698	NA	19.576	19.462	19.5203	18.5814	19.3867	18.2302	18.7219	18.8898	19.2154	18.7784	19.4195	17.3103	19.4244	19.1853	19.5869	19.5937	19.4472	20.2939	18.5017	18.8664	17.7706	18.5196	17.6923	18.6771	18.5845	17.8979	17.8196	17.7997	18.9846	17.9794	19.6161	17.7812	19.4662	19.5179	19.597	19.4384	18.5583	17.9337	19.4652	19.0275	NA	19.465	NA	NA	19.3606	19.5272	19.3252	19.3092	19.1245	NA	19.2459	19.4561	19.2201	18.9505
Q8WZ42	TTN	T15922	M1	Q8WZ42_TTN_T15922_M1	20.2224	19.1171	20.0851	19.6347	20.1107	20.4612	19.6649	19.5492	19.5365	19.3656	19.8303	19.5779	19.1956	17.9911	18.9809	17.7569	18.8964	18.4919	19.4152	19.5888	19.5942	19.7946	19.8221	19.6938	19.4087	19.3088	19.5227	19.4006	19.3674	19.462	19.4601	19.5363	19.4026	19.0051	19.2804	19.4758	19.197	19.6294	19.2863	19.41	19.298	19.7044	19.3048	19.3994	19.4375	19.5525	19.4897	19.3238	19.5738	19.7172	19.7779	19.93	20.0822	19.8209	19.9613	19.723	20.0787	19.5437	19.8784	19.7772	18.9422	18.8837	18.0782	18.4991	19.0585	18.6445	19.6314	19.8109	19.5331	19.8217	19.7782	19.8102	19.925	19.7793	19.5845	19.4779	19.393	17.9984	18.5799	18.0921	17.7562	18.9339	18.828	17.8662	17.9476	19.4211	18.4708	18.3672	19.1463	18.0632	20.0476	19.9265	19.8852	19.8449	19.9729	19.9863	19.2497	19.7812	19.4967	19.8562	19.5054	20.1358	17.3139	17.1668	17.2778	18.3226	17.4858	17.6732	19.5331	19.981	19.6195	19.8875	20.1066	19.9631
Q8WZ42	TTN	T15972	M1	Q8WZ42_TTN_T15972_M1	NA	15.766	17.8609	17.4541	17.2376	17.7335	17.1545	16.8581	17.5195	16.112	16.7039	17.6099	NA	18.8502	NA	19.0489	17.4785	NA	21.9233	19.2471	17.144	19.7742	17.2852	NA	17.0772	17.6607	NA	NA	16.4574	NA	20.129	19.9259	17.0481	20.5506	20.2848	20.1336	19.0703	18.7802	19.0485	NA	NA	19.3739	NA	NA	NA	NA	NA	20.0154	16.5027	16.4592	17.3453	18.0383	NA	17.3449	17.1814	16.3448	16.7415	NA	NA	NA	NA	16.171	19.0884	NA	NA	NA	17.3799	17.7699	NA	17.5988	NA	17.0295	NA	NA	NA	NA	19.2565	NA	15.7974	15.8049	18.2206	16.0426	17.4218	15.2914	14.9093	NA	19.8844	NA	NA	NA	18.9482	NA	16.5527	17.4969	16.9144	19.3327	17.2203	17.5282	18.456	18.4062	NA	18.614	NA	NA	NA	NA	16.374	17.4477	NA	17.0508	17.9766	16.9717	NA	19.2212
Q8WZ42	TTN	T16056	M1	Q8WZ42_TTN_T16056_M1	NA	NA	NA	NA	NA	NA	NA	NA	NA	NA	NA	NA	18.6933	NA	NA	NA	18.5927	19.1894	NA	NA	NA	NA	NA	NA	NA	NA	NA	19.4266	19.5482	NA	18.7874	18.3761	18.4875	17.3403	18.5985	NA	NA	NA	NA	NA	NA	NA	18.8698	18.7692	19.2644	17.4414	18.9881	17.2817	NA	NA	NA	NA	NA	NA	NA	NA	NA	NA	17.3341	NA	NA	18.9078	16.9845	NA	NA	NA	NA	NA	NA	NA	NA	NA	19.9315	19.7908	19.285	19.1303	NA	NA	14.8424	NA	NA	NA	NA	14.5155	NA	NA	18.2665	16.3939	NA	15.6967	NA	NA	NA	NA	NA	NA	NA	NA	NA	NA	NA	NA	NA	NA	NA	19.1333	NA	NA	NA	NA	NA	NA	NA	NA
Q8WZ42	TTN	T16062	M1	Q8WZ42_TTN_T16062_M1	19.9236	18.3047	19.8564	19.1834	19.7115	19.7936	19.2199	18.8447	18.5882	19.0646	19.3028	19.007	18.7668	19.6025	20.1392	19.4458	19.0465	18.9636	19.2287	19.1352	19.4136	19.1964	19.3941	19.5338	19.3372	20.3323	19.4217	19.1246	19.2871	19.4253	18.7606	19.0001	18.9537	18.5973	18.6472	19.0225	19.6483	19.571	19.6801	19.6478	19.7008	20.262	19.52	19.2549	19.2182	19.2577	19.3879	19.1781	18.8088	18.3663	18.5425	18.4713	18.2256	18.2844	18.529	18.261	18.6233	18.4338	18.4419	18.3826	19.022	18.9122	19.2358	18.6535	19.1523	18.4854	19.0161	19.2247	18.9595	19.129	18.9561	18.8077	19.7168	19.7783	19.3422	19.4894	19.882	19.5189	17.7621	16.801	16.9945	18.1826	18.4407	17.5928	16.5959	18.131	18.061	18.1681	18.4275	18.2707	19.6378	19.5778	19.3396	19.4454	19.5232	19.4379	18.6241	19.2959	18.8664	19.142	19.1284	19.0885	19.4036	18.9194	19.1687	19.0235	19.227	19.0412	19.1408	19.052	19.2516	19.1005	18.9069	19.0085
Q8WZ42	TTN	T16084	M1	Q8WZ42_TTN_T16084_M1	21.7101	20.8233	21.6375	21.4007	21.9038	21.8049	21.3691	20.9802	21.3343	21.0157	21.4121	21.2078	21.319	21.2268	21.5902	21.2669	21.416	21.3256	21.4038	21.3204	21.4641	21.2943	21.3905	21.4448	21.3679	21.1771	21.3909	21.3869	21.3479	21.6163	21.1988	21.3018	21.3203	20.9848	21.157	21.3876	21.306	21.1996	21.5087	21.4162	21.3827	21.9092	21.5717	21.3804	21.5818	21.5647	21.6448	21.4199	20.7721	20.6563	20.6299	20.7023	20.545	20.5687	21.1605	20.8381	21.4239	20.8712	21.3207	21.025	21.6696	21.4997	21.5699	21.4632	21.4676	21.6011	20.9881	21.1721	20.7658	21.0024	21.2155	21.0584	22.0433	22.0085	21.9208	21.9377	21.9004	21.8947	20.2187	20.0191	19.4727	20.5246	20.8267	19.8778	19.0333	20.3171	20.1056	20.449	20.5415	20.3638	21.8003	21.5308	21.7648	21.6812	21.7819	21.711	21.1613	21.5617	21.3431	21.4862	21.3642	21.5624	21.4505	21.2621	21.4521	21.4738	21.4285	21.3715	21.4255	21.4955	21.4758	21.4254	21.3519	21.46
Q8WZ42	TTN	T16104	M1	Q8WZ42_TTN_T16104_M1	NA	NA	NA	NA	15.5716	NA	NA	NA	NA	NA	NA	NA	NA	NA	NA	NA	NA	15.1349	NA	NA	NA	NA	NA	NA	NA	NA	NA	NA	NA	NA	17.5876	NA	NA	NA	NA	NA	14.4492	NA	14.3038	NA	NA	NA	NA	14.725	14.6692	NA	NA	NA	17.8604	NA	NA	NA	NA	NA	NA	NA	NA	NA	NA	NA	NA	17.7027	NA	NA	NA	NA	NA	NA	NA	NA	NA	NA	NA	NA	15.055	NA	NA	15.198	NA	NA	15.8293	NA	NA	NA	17.8363	NA	NA	NA	NA	NA	NA	NA	NA	NA	NA	15.566	NA	NA	NA	NA	NA	NA	NA	NA	NA	15.1668	NA	NA	NA	NA	NA	NA	NA	NA
Q8WZ42	TTN	T16106	M1	Q8WZ42_TTN_T16106_M1	19.7685	NA	19.8736	18.0451	NA	18.5873	NA	NA	18.5436	NA	NA	17.7514	NA	NA	NA	NA	NA	NA	NA	NA	19.4523	17.7116	19.6461	19.3823	19.0302	NA	NA	NA	NA	NA	NA	NA	18.7209	17.1827	18.5405	NA	NA	19.4216	18.7418	NA	19.6889	NA	NA	18.2974	NA	NA	18.0433	18.8573	NA	NA	NA	NA	NA	NA	NA	18.7631	18.0589	NA	NA	18.9955	19.0657	NA	NA	NA	18.9614	18.577	18.0717	NA	NA	17.6986	NA	NA	NA	NA	NA	NA	NA	NA	17.3985	16.9376	18.1644	NA	17.5753	17.2233	17.682	18.7677	18.5571	NA	17.9132	NA	NA	NA	NA	NA	NA	NA	17.9128	NA	NA	NA	18.4466	20.3019	NA	18.2347	NA	NA	19.3459	NA	NA	17.656	NA	18.7643	NA	19.0152
Q8WZ42	TTN	T16156	M1	Q8WZ42_TTN_T16156_M1	18.2266	17.2997	17.0745	18.3265	18.2525	17.9088	16.6105	19.1919	18.8898	19.2809	NA	18.2671	18.9835	19.2844	18.2716	19.2455	19.3032	18.6501	17.5333	18.2211	18.5738	18.1665	18.0617	17.9974	18.7077	17.5838	NA	18.6027	NA	NA	17.47	17.8914	16.4279	17.4842	NA	NA	17.7749	18.0826	17.3312	18.0615	15.8213	17.8869	19.1195	20.3777	18.459	19.0427	18.886	19.1832	20.1259	20.0364	19.7971	19.9779	20.1714	20.6263	18.5122	19.3203	18.3952	19.1641	NA	19.38	18.2154	18.1262	18.2219	16.9124	18.2414	18.2533	NA	17.3762	19.3843	17.5138	18.7633	18.5952	17.6878	18.6793	18.5985	16.3321	18.5779	18.1435	17.359	18.1513	18.7049	18.158	19.0873	18.7269	19.7803	19.6284	19.9736	19.798	NA	20.3584	18.5998	19.364	19.1814	18.4828	19.1042	18.7602	20.0645	20.277	20.6954	17.916	19.9016	19.2587	18.0174	20.2499	20.2879	NA	20.14	NA	18.4219	17.897	18.5818	18.4505	18.5814	18.6487
Q8WZ42	TTN	T16176	M1	Q8WZ42_TTN_T16176_M1	17.5243	16.7756	17.6287	17.1171	17.7862	17.628	17.6662	17.2716	17.5421	17.3033	17.5767	17.4399	17.0044	16.774	17.4398	16.5783	17.0252	16.8092	16.7785	16.8	16.7985	16.8935	16.7676	16.5858	17.5909	17.3089	17.6003	17.4496	17.5551	17.7076	16.9714	17.2201	17.3081	NA	17.1395	17.3498	17.2133	16.9847	17.3418	17.11	17.1949	17.8422	17.6231	17.3756	17.3063	17.3474	17.9605	17.4002	17.139	17.2718	17.049	17.2599	17.0404	17.2193	17.6047	17.1664	17.5596	17.1268	17.3342	17.0692	16.6713	16.4784	16.5895	16.354	16.562	16.4927	17.9727	18.2328	17.7225	18.1112	18.2194	18.0167	17.2817	17.1844	16.9611	17.0326	16.9457	16.6059	16.2758	15.9884	16.2248	16.583	16.5876	15.9492	19.3733	16.9687	16.9412	16.5329	17.0986	16.9536	17.6746	17.7006	17.8519	17.7602	17.7457	17.8171	17.5655	17.5995	17.8992	17.7031	17.3982	17.5102	16.8494	16.8374	16.9507	16.7176	16.9085	16.7607	17.2348	17.3772	17.3303	17.0629	17.0875	17.3006
Q8WZ42	TTN	T16223	M1	Q8WZ42_TTN_T16223_M1	17.2481	NA	NA	NA	NA	NA	15.3219	NA	17.7053	18.2991	18.148	17.4157	18.1561	NA	18.358	NA	18.1844	18.4473	NA	17.3205	NA	NA	18.4378	NA	17.5828	16.8333	16.7384	16.3605	16.5189	16.6129	17.4243	17.4612	17.5762	17.6356	14.8266	16.7885	17.4084	NA	16.1294	NA	18.6264	18.6381	17.3668	18.7005	17.2796	NA	17.7163	18.588	18.51	17.3533	17.8414	18.4376	16.4725	18.8407	17.6175	18.1089	16.5232	NA	18.0666	18.0027	NA	NA	NA	NA	NA	17.5103	16.1275	15.0421	17.29	17.4733	17.1861	16.6568	NA	NA	NA	NA	17.9581	NA	17.3949	17.6418	17.1717	18.0637	18.3208	17.4666	NA	17.742	NA	17.6309	17.6444	18.2459	17.5643	17.4869	17.4079	17.8166	17.625	17.625	18.821	18.5891	NA	18.3515	16.5728	17.0776	18.2094	18.4262	NA	18.4434	18.2912	18.2856	17.1838	18.2457	17.296	17.1066	18.6405	17.049
Q8WZ42	TTN	T16364	M1	Q8WZ42_TTN_T16364_M1	15.5287	14.2044	15.3371	15.1402	15.395	15.895	15.2492	15.4503	15.1444	15.2633	15.3966	15.0836	NA	15.2395	15.7663	NA	15.3153	15.7655	15.8978	15.7189	15.4645	NA	NA	15.8273	15.2599	NA	15.2699	15.0887	NA	15.524	15.255	15.4629	15.335	15.1512	15.4382	15.5244	NA	14.8916	NA	NA	NA	NA	15.9206	15.8748	15.3798	15.8564	15.6227	15.6888	15.5977	16.1356	15.6922	16.0737	16.1349	16.237	14.9561	14.9502	15.438	NA	15.2356	15.4106	15.4257	15.8224	15.6847	15.0772	15.3393	15.0416	NA	15.2445	15.3879	15.7413	15.4699	15.5343	15.84	15.8718	15.88	15.7244	15.5727	15.6909	14.1695	NA	NA	13.5684	14.4295	NA	14.9841	15.5718	15.4762	15.8246	15.8097	15.7404	15.5755	15.5914	15.7561	15.3289	16.1914	15.4817	14.6851	15.3158	14.9338	14.9246	15.1678	15.0199	15.485	15.3745	15.2681	15.275	15.6889	15.729	15.8049	15.4978	15.2359	15.3226	15.1282	NA
Q8WZ42	TTN	T16376	M1	Q8WZ42_TTN_T16376_M1	15.5862	14.1555	15.5869	14.6091	15.6091	15.4006	15.2839	15.3016	15.0046	15.101	15.4426	15.3047	14.871	15.0419	15.2091	15.0527	15.3505	15.0672	15.2283	15.1601	15.5202	15.3514	15.3779	15.4051	15.5826	15.7632	15.4474	15.448	15.6653	15.8283	15.4569	15.287	15.3331	15.0648	15.4032	15.4968	15.3341	15.151	15.4213	15.4073	15.3524	15.6957	15.6956	15.5496	15.6121	15.7167	15.4263	15.7415	15.4805	15.4157	15.5477	15.5899	15.3635	15.4918	15.8278	15.6219	15.5206	15.5605	15.9004	15.89	15.1632	15.2969	15.408	15.1098	15.1826	15.0704	15.7774	15.7201	15.5866	15.7967	15.6784	15.635	16.279	16.1825	15.8997	16.054	15.9432	15.7744	14.1492	12.2204	NA	13.8696	14.5355	13.0164	14.1105	15.5039	15.1947	15.6146	15.495	15.3005	15.4458	15.6087	15.5932	15.2765	15.5661	15.1839	14.9169	15.6608	15.1641	15.3561	15.4834	15.4845	15.5278	15.193	15.5892	15.5282	15.3702	15.0576	15.4567	15.6517	15.4224	15.6782	15.4579	15.5165
Q8WZ42	TTN	T16401	M1	Q8WZ42_TTN_T16401_M1	16.4535	15.4967	16.2628	16.2414	16.2978	16.5965	15.5861	15.2159	15.6085	15.4182	15.8045	15.6136	15.7592	15.695	15.9607	15.7687	15.983	15.8827	16.4467	16.3066	16.3264	16.2321	16.5036	16.4412	15.7736	15.4843	15.8992	15.3975	15.6673	16.0731	15.5626	15.5373	15.6359	15.0942	15.468	15.543	16.0184	15.6902	16.0286	16.0694	16.0408	16.3051	16.0398	15.7534	15.8788	16.0577	15.8183	15.8594	15.9987	16.4205	16.0719	16.1815	16.2413	16.5147	15.8668	15.4235	15.928	15.4788	15.7193	15.6535	16.5708	16.5909	16.5799	16.3667	16.4807	16.2956	16.1139	16.1948	16.0039	16.0563	16.4809	16.3492	16.6288	16.69	16.6784	16.7463	16.5928	16.7198	14.4746	14.1773	14.2034	14.8173	14.8194	14.3564	14.3558	15.5803	15.5789	15.7547	15.883	15.694	15.8379	15.6196	15.8724	15.8204	15.8662	15.8313	15.4284	15.6204	15.5776	15.7045	15.6303	15.6655	16.3531	16.0721	16.197	16.126	16.0446	16.269	15.8256	15.7692	15.9079	15.9217	15.7462	15.8345
Q8WZ42	TTN	T16434	M1	Q8WZ42_TTN_T16434_M1	19.5343	18.6086	19.6823	18.8663	19.4288	19.0498	19.0628	18.4925	18.9816	18.6873	18.9981	18.8777	18.9859	18.9206	19.1725	18.7997	19.0527	18.9843	18.8905	18.8003	18.9946	19.0213	18.9257	19.2309	18.8526	18.9957	18.8703	18.8703	19.0765	18.7805	18.6538	18.7301	18.8046	18.3769	18.4522	18.8276	18.9545	18.7134	19.1015	18.9899	18.9873	19.3777	18.819	18.7765	18.7506	18.8169	18.8291	18.8355	19.2669	19.2455	19.2907	19.4159	19.3317	19.29	19.247	18.7362	19.1353	18.9731	19.2058	18.7565	19.1382	19.3958	19.5908	19.0678	19.0816	19.1903	18.8117	18.9902	19.2765	18.6464	19.1643	18.9836	19.4799	19.5024	19.3748	19.348	19.401	19.1455	18.6471	17.9513	18.0552	18.0359	18.2503	17.6084	17.5052	19.0554	18.8693	19.1954	19.1586	19.0835	19.1286	18.7501	18.7797	19.0083	19.0369	19.1753	18.9035	18.6898	18.9548	19.0447	18.7502	18.9787	19.1992	18.4626	18.9478	18.8858	18.9628	18.6117	19.0446	19.1971	19.0884	19.1826	18.8909	19.1193
Q8WZ42	TTN	T16457	M1	Q8WZ42_TTN_T16457_M1	15.7724	15.8593	16.0925	15.6843	15.0486	15.5587	15.2747	NA	NA	15.594	NA	NA	17.4242	NA	NA	NA	16.2512	NA	15.5102	18.1617	16.9526	16.7083	16.2056	15.2347	NA	15.3493	16.138	NA	NA	14.9686	15.2606	NA	NA	NA	NA	NA	NA	NA	NA	NA	16.9282	NA	NA	NA	NA	NA	NA	NA	15.4354	NA	NA	16.4655	NA	NA	NA	NA	NA	NA	NA	NA	NA	NA	NA	NA	NA	NA	NA	15.859	NA	16.9961	16.2997	NA	NA	NA	NA	16.0254	NA	NA	NA	NA	16.209	NA	NA	NA	NA	NA	16.0624	NA	NA	NA	16.4359	16.6956	15.6754	NA	NA	17.6011	15.3556	NA	15.761	15.4222	16.8115	15.1341	NA	NA	NA	NA	NA	NA	NA	NA	NA	NA	NA	NA
Q8WZ42	TTN	T16477	M1	Q8WZ42_TTN_T16477_M1	18.8691	15.0958	16.9208	NA	17.8395	NA	14.7507	17.0438	16.3309	14.4075	16.7824	16.7231	15.1069	NA	NA	16.2955	15.4477	17.3991	16.3348	18.3451	14.6786	14.9243	15.551	14.4861	NA	NA	NA	16.6485	NA	16.9594	16.6672	16.3957	NA	NA	14.4878	16.2749	17.603	17.9743	15.2333	NA	14.4879	NA	NA	NA	NA	17.7114	NA	17.466	NA	NA	NA	NA	NA	NA	17.7556	15.7125	NA	NA	NA	NA	17.8886	18.179	17.7607	16.5827	14.3119	14.3278	16.6301	16.7073	17.737	16.7446	16.837	15.5497	18.2802	NA	12.8392	NA	NA	14.5815	NA	NA	14.7937	13.5217	NA	NA	14.4386	NA	18.0161	15.3871	15.5485	15.685	14.1311	NA	16.6227	16.5208	NA	NA	NA	NA	15.4281	18.1706	16.8479	17.5702	14.2076	16.4994	17.5147	17.1749	NA	18.9268	13.8447	13.2508	NA	16.21	NA	NA
Q8WZ42	TTN	T16479	M1	Q8WZ42_TTN_T16479_M1	NA	NA	NA	20.6298	NA	18.3196	17.9939	16.7482	NA	NA	16.4964	NA	NA	NA	NA	NA	NA	NA	NA	NA	17.9015	NA	18.281	NA	17.7487	18.6372	18.858	NA	15.6069	NA	18.2949	NA	17.7889	17.6557	NA	NA	NA	NA	16.8315	16.1598	NA	17.6378	16.3969	16.4155	16.796	NA	18.3493	NA	17.5222	17.1015	15.6857	NA	17.3624	17.9444	NA	NA	15.6838	15.7092	15.2794	16.1428	NA	NA	15.8239	NA	NA	17.3863	NA	18.9054	16.4197	NA	NA	NA	NA	16.8193	NA	18.2514	16.759	17.8334	16.0363	NA	NA	NA	NA	NA	NA	NA	NA	NA	17.4844	NA	NA	16.3975	NA	NA	17.2945	NA	15.8027	14.8958	NA	NA	NA	NA	NA	18.1679	17.6343	16.7367	17.9647	NA	NA	NA	16.0058	NA	NA	NA
Q8WZ42	TTN	T16689	M1	Q8WZ42_TTN_T16689_M1	17.1662	16.1709	17.6675	16.6065	16.0136	17.1354	15.6608	14.4867	NA	17.0182	NA	15.3278	18.1289	17.5121	18.2506	17.2642	18.0084	17.5732	NA	NA	15.4531	NA	17.5267	15.2024	16.5223	16.9476	16.8057	17.0835	17.8352	17.0192	14.8474	16.0706	16.3781	16.086	16.239	15.462	17.5411	17.0003	17.5231	17.0854	17.3807	17.9164	16.3918	15.595	15.3609	16.9195	16.5706	16.7603	NA	16.2488	17.4443	16.87	16.7393	NA	16.5479	17.0585	16.9336	17.8935	17.7127	NA	16.0796	16.6058	16.01	15.955	16.8589	16.8656	16.6867	16.806	NA	16.7816	16.9602	16.8861	17.7099	17.5695	17.3823	17.1732	16.9612	17.4976	NA	NA	NA	15.1698	NA	NA	16.5766	17.6914	17.3071	NA	16.3203	16.4747	16.5169	17.2555	17.3385	17.2484	17.009	17.5764	NA	15.1962	16.5289	NA	16.3684	16.5111	16.7598	16.9347	16.5957	16.6694	16.3625	15.913	15.9403	16.5463	17.6825	16.4801	17.21	17.8094
Q8WZ42	TTN	T16690	M1	Q8WZ42_TTN_T16690_M1	NA	NA	NA	NA	16.5165	NA	NA	NA	NA	NA	15.0958	NA	NA	NA	NA	NA	NA	NA	NA	NA	NA	NA	NA	NA	NA	NA	NA	NA	NA	NA	NA	NA	NA	NA	NA	NA	NA	NA	NA	NA	NA	NA	NA	NA	NA	NA	NA	NA	17.6101	NA	NA	NA	NA	15.7683	16.946	NA	17.1373	NA	NA	17.5936	NA	NA	NA	NA	NA	NA	NA	NA	NA	NA	NA	NA	NA	NA	NA	NA	NA	NA	NA	14.3924	NA	NA	NA	NA	NA	NA	NA	17.7264	16.9632	16.783	NA	NA	NA	NA	NA	NA	15.1005	NA	NA	14.6889	NA	NA	NA	NA	NA	NA	NA	NA	16.7712	16.6287	NA	16.428	NA	NA
Q8WZ42	TTN	T16796	M1	Q8WZ42_TTN_T16796_M1	18.9309	18.0773	17.9847	18.4263	18.8212	18.7138	17.6771	17.3871	16.5356	16.7435	17.8437	16.2001	17.7802	16.4859	18.3337	18.2456	NA	18.2574	18.6423	19.344	17.8344	19.0737	NA	NA	16.6098	NA	NA	17.1668	NA	18.3358	17.9227	NA	17.407	NA	17.2336	17.5901	18.1188	18.2928	NA	16.3121	NA	18.8104	NA	18.0302	18.2146	16.5596	17.5229	18.1166	17.9695	18.5216	17.0033	NA	17.6478	NA	17.8712	16.4044	17.973	18.4441	NA	16.8287	19.1704	18.8732	19.1414	NA	19.075	18.7886	NA	NA	18.9491	18.7953	18.1394	NA	17.9964	NA	NA	18.8417	NA	19.7316	NA	15.2626	NA	NA	NA	NA	16.5361	17.8181	17.8075	17.1917	17.9327	18.1669	18.0173	17.2705	18.3477	NA	16.8187	NA	17.9006	17.7602	17.1824	17.747	17.4637	16.7515	NA	17.7829	18.1106	18.4771	16.9722	17.5247	18.033	17.9607	16.9896	NA	18.0331	17.9304
Q8WZ42	TTN	T16851	M1	Q8WZ42_TTN_T16851_M1	NA	NA	NA	NA	NA	NA	NA	NA	NA	NA	NA	NA	NA	NA	NA	NA	NA	NA	NA	NA	NA	NA	NA	NA	16.2862	NA	16.2078	NA	NA	NA	NA	NA	NA	NA	NA	NA	16.737	NA	NA	NA	NA	NA	NA	16.4066	16.8006	16.9043	16.5591	NA	NA	NA	NA	NA	NA	NA	NA	NA	NA	NA	NA	NA	NA	NA	NA	16.9968	NA	NA	NA	NA	NA	NA	NA	NA	17.9215	NA	NA	NA	NA	NA	NA	NA	NA	NA	NA	NA	16.3205	NA	16.7552	NA	NA	NA	NA	NA	NA	NA	NA	NA	NA	NA	NA	NA	NA	NA	NA	15.9979	16.3608	17.5525	16.6071	16.426	NA	NA	NA	16.4873	NA	NA
Q8WZ42	TTN	T16895	M1	Q8WZ42_TTN_T16895_M1	NA	NA	NA	NA	NA	NA	NA	NA	NA	NA	NA	NA	NA	16.6637	NA	NA	NA	17.5054	NA	NA	NA	NA	NA	NA	NA	NA	NA	NA	NA	NA	NA	17.1838	NA	NA	NA	NA	NA	NA	NA	NA	NA	NA	NA	NA	NA	NA	NA	NA	NA	NA	NA	NA	NA	NA	NA	NA	NA	NA	NA	NA	NA	NA	NA	NA	NA	NA	NA	NA	NA	NA	NA	NA	NA	NA	NA	NA	NA	NA	NA	NA	NA	NA	NA	NA	NA	NA	NA	NA	NA	NA	NA	NA	NA	NA	NA	NA	NA	NA	NA	NA	NA	NA	NA	NA	NA	NA	NA	NA	NA	NA	NA	NA	NA	NA
Q8WZ42	TTN	T16896	M1	Q8WZ42_TTN_T16896_M1	18.1109	16.9475	18.7455	18.2504	18.566	18.0688	17.8423	NA	17.7664	16.9832	NA	16.6861	17.7734	15.5389	18.5227	17.8043	17.2391	18.0042	17.71	17.5307	17.3711	17.8903	17.8118	17.3734	16.2186	NA	18.1005	17.3537	NA	17.2215	17.5209	NA	17.7183	15.3919	17.1614	16.8778	17.3881	17.4347	17.5144	17.9575	17.4825	NA	17.9915	18.8306	17.5654	15.9488	17.9225	18.1818	18.7042	18.5562	18.145	17.9272	18.0013	18.4262	18.1671	18.0438	18.1195	18.7194	18.206	18.2228	18.0744	18.8846	17.4681	18.2489	17.5725	17.8689	NA	NA	16.8394	16.8337	NA	15.6971	18.3007	17.637	18.3269	15.9894	17.2052	18.5783	15.7047	16.3866	16.4118	16.9995	15.8649	17.0403	17.2722	17.4163	17.8957	17.8988	17.8233	17.7236	18.8139	18.5844	18.476	18.7068	18.8012	18.8441	17.5932	18.0848	17.7549	17.9525	17.5843	17.983	17.689	17.8096	17.8692	17.8654	17.4908	17.3507	17.9432	15.499	17.9963	17.8791	17.5949	16.2277
Q8WZ42	TTN	T16930	M1	Q8WZ42_TTN_T16930_M1	16.9895	NA	16.7645	17.6403	17.8834	18.2332	15.7612	NA	NA	17.2128	NA	16.0475	17.138	NA	17.2881	17.2383	17.6614	16.1456	16.4763	16.4001	NA	15.6358	16.9952	16.6558	NA	NA	NA	NA	NA	NA	NA	16.3646	NA	NA	16.8644	15.9687	17.2332	15.8437	16.2978	17.138	17.2989	17.5218	NA	NA	15.9088	16.9982	17.1532	15.9097	17.366	18.0872	17.5298	18.6575	19.3532	18.3512	NA	NA	NA	16.5135	16.4712	NA	16.558	NA	16.7534	NA	16.7035	NA	NA	NA	NA	NA	NA	17.8249	17.863	17.83	16.6077	17.7186	17.5977	17.2166	NA	NA	NA	15.9522	16.9569	NA	NA	17.3169	NA	17.2168	17.3978	17.202	18.0246	16.8569	NA	NA	NA	NA	NA	16.4535	NA	16.3408	16.302	NA	16.8598	NA	16.6469	NA	NA	NA	16.3781	17.841	NA	16.679	NA	17.5408
Q8WZ42	TTN	T16931	M1	Q8WZ42_TTN_T16931_M1	17.1717	NA	16.6682	NA	NA	NA	16.141	16.483	NA	NA	16.5088	NA	NA	17.1312	NA	NA	NA	16.1886	NA	NA	16.9178	15.6101	NA	NA	17.3751	17.0189	17.4931	17.1493	17.2722	17.3575	17.0087	NA	17.3168	NA	NA	15.9987	NA	15.9266	16.2734	NA	NA	NA	16.9117	17.0063	15.9283	NA	NA	15.9077	NA	NA	NA	NA	NA	NA	17.5584	17.5263	17.75	16.5727	16.4694	17.2295	NA	15.074	NA	16.536	NA	NA	NA	NA	NA	NA	NA	NA	NA	NA	16.5594	NA	NA	NA	NA	NA	NA	NA	NA	NA	14.8175	NA	17.0092	NA	NA	NA	NA	16.7254	17.9594	16.8371	17.9746	17.8023	16.8205	16.5898	NA	NA	16.2287	NA	NA	15.6912	NA	17.4684	NA	16.4608	16.3584	NA	17.4742	16.6532	17.4553	NA
Q8WZ42	TTN	T17032	M1	Q8WZ42_TTN_T17032_M1	18.9555	17.2911	18.3405	18.6633	18.799	18.9475	17.7255	18.0504	17.9421	18.078	18.4274	18.0308	NA	17.0974	17.2711	17.8071	18.1214	NA	17.7604	18.2285	18.3591	18.1935	18.3362	18.3738	18.3233	17.6036	18.3453	18.037	18.3628	18.5402	17.9771	17.6616	17.6369	NA	17.8983	17.8326	17.9232	NA	18.175	18.1375	17.949	18.7806	18.2203	17.4782	18.1388	17.2835	18.2453	17.429	18.2926	18.0197	18.2671	18.108	17.7443	17.685	18.3838	18.1766	18.6309	NA	17.884	NA	18.431	18.1228	18.6383	18.4141	18.0706	18.1741	18.4837	18.7703	18.4666	18.6447	18.6107	18.5207	19.1433	18.9933	18.7376	18.7732	18.7114	18.8422	NA	13.5743	14.8611	17.159	16.0946	NA	NA	NA	NA	NA	NA	17.1986	18.6948	18.6826	18.7959	18.5284	18.9739	18.4456	16.597	18.1928	17.8098	16.4029	17.9269	17.7417	18.4384	17.7349	18.3491	18.5115	18.4187	18.1996	16.6486	NA	17.7771	17.3952	NA	NA
Q8WZ42	TTN	T17037	M1	Q8WZ42_TTN_T17037_M1	NA	14.4255	15.5668	NA	NA	NA	15.261	NA	NA	NA	NA	NA	18.1442	16.696	17.6204	NA	NA	17.9494	16.1536	NA	NA	NA	NA	NA	NA	16.4951	NA	NA	NA	NA	NA	16.5265	16.5074	17.7852	NA	16.2657	NA	17.879	NA	NA	NA	NA	NA	16.2941	NA	16.9388	NA	16.2305	15.2907	14.6338	15.4517	15.5204	15.034	15.0051	NA	NA	NA	18.0302	16.7089	18.0352	NA	16.4376	NA	NA	16.3761	16.4387	NA	NA	NA	NA	NA	NA	NA	NA	NA	NA	NA	NA	15.4762	14.9898	14.6013	NA	13.3532	13.5298	NA	18.2576	17.9384	18.2932	18.3619	17.2288	NA	NA	NA	NA	NA	NA	17.1301	NA	NA	17.5091	NA	16.2805	NA	14.9204	NA	NA	NA	NA	17.7955	18.5523	16.6141	17.4983	18.1752	18.37
Q8WZ42	TTN	T17042	M1	Q8WZ42_TTN_T17042_M1	NA	NA	18.8967	NA	18.7943	NA	NA	NA	NA	NA	NA	NA	NA	18.4583	19.6503	19.2039	19.2444	19.1917	NA	NA	18.2305	18.3512	18.3904	NA	17.7712	18.0546	18.1256	NA	NA	17.3123	17.1702	17.6351	17.3913	17.0396	17.7969	NA	18.5525	17.8407	18.5333	18.2485	18.4177	19.0534	NA	18.4167	18.5154	17.3694	18.2864	18.3607	18.8591	18.7602	18.7711	NA	18.8161	18.8518	18.6504	NA	18.7005	19.0782	NA	17.0019	18.3038	NA	NA	17.1291	18.5187	NA	17.4282	NA	18.5835	NA	NA	NA	18.5937	18.5802	18.2356	18.4207	NA	NA	NA	NA	NA	NA	NA	NA	15.8775	19.5043	18.6127	19.5621	19.4289	19.0707	18.9217	18.6099	18.442	NA	18.7996	NA	18.477	NA	18.6562	NA	NA	NA	17.89	17.2119	17.9701	17.9747	17.9911	18.1753	17.2143	16.4539	18.4452	18.4541	17.8321	17.5653
Q8WZ42	TTN	T17059	M1	Q8WZ42_TTN_T17059_M1	19.2363	18.4029	19.4233	18.8653	19.4308	19.309	17.939	17.5524	17.6002	17.5403	17.8994	17.698	18.1272	18.0914	18.636	18.2862	18.2369	18.4545	18.5442	18.5348	18.3182	18.104	18.1001	18.6075	18.8741	18.3729	18.9401	18.2223	18.533	18.7546	17.978	18.0953	17.7257	17.4495	17.4414	17.8771	19.2363	18.5729	19.0029	18.8441	18.8747	19.2956	19.1809	19.17	19.2737	19.1446	19.3048	19.1694	18.0821	18.2023	18.3708	18.3996	18.0448	18.2294	19.3701	19.1949	19.2877	18.9667	19.2697	18.8848	19.3875	19.3612	19.5037	19.332	19.4152	19.5389	18.9352	19.1145	18.0298	19.3641	18.5202	19.0965	19.5642	19.4755	19.4874	19.3552	19.4781	19.415	18.0921	17.8822	17.3929	18.1581	18.4084	17.8728	15.8047	17.3946	17.2328	17.5281	17.6353	17.4415	19.2695	19.1219	19.3345	19.2415	19.1091	19.2659	17.8507	18.2911	18.3335	18.5279	18.1241	17.3853	19.0299	18.933	18.8405	19.0595	19.0963	19.0294	18.0209	18.0195	18.1172	18.2429	18.0916	18.2262
Q8WZ42	TTN	T17095	M1	Q8WZ42_TTN_T17095_M1	17.9921	18.7916	20.2147	17.2619	18.0747	20.8058	19.4	19.4154	17.3252	19.3454	19.7779	18.7477	18.9464	17.5688	19.006	18.7037	19.0067	18.6089	19.1123	18.6055	18.8804	21.8193	19.1549	19.131	17.3529	19.3053	17.5442	17.3141	19.6944	19.2364	19.2591	17.4688	18.7101	17.2056	17.2422	19.4325	19.3085	17.1575	19.4793	19.3584	19.1924	19.3505	16.9437	17.0981	18.7089	18.8484	20.679	19.2501	19.1532	18.579	19.217	19.1509	18.8935	19.1809	19.2913	19.163	18.8081	18.9697	19.5211	19.1055	21.3275	19.6041	21.3161	18.638	21.3252	18.7421	19.2481	19.1762	18.9345	17.2815	19.165	19.0271	19.4783	19.8081	17.8498	19.4431	19.5172	18.1276	16.6664	16.3523	16.2311	17.6299	16.7869	18.6743	15.7732	19.5758	19.4203	19.912	19.9317	19.7935	19.43	18.9286	17.6394	17.6808	19.0021	17.935	19.0836	19.1514	19.3362	17.793	19.2672	17.4255	17.1442	20.3774	20.8073	20.3844	20.2095	20.2191	21.3128	18.0278	20.997	17.8947	21.1159	21.2814
Q8WZ42	TTN	T17118	M1	Q8WZ42_TTN_T17118_M1	17.8753	17.0609	17.9689	17.1069	17.8771	17.6746	17.762	NA	NA	NA	NA	17.6493	16.4224	16.479	17.6079	17.5846	NA	17.8175	NA	NA	15.9606	17.1884	16.0482	NA	17.2435	15.7283	16.014	NA	NA	NA	16.5793	NA	NA	NA	17.2217	NA	17.6353	16.2664	16.9886	17.5962	NA	17.3649	17.6019	17.5408	16.4956	16.5788	16.2974	17.7852	NA	18.1426	17.8411	NA	17.9114	18.215	NA	17.1911	NA	NA	NA	NA	17.5765	17.4429	17.4451	15.9654	17.3983	16.3729	NA	17.6057	17.7945	NA	17.8874	16.6873	17.0316	16.6281	17.8303	17.511	17.646	17.8588	17.4255	NA	NA	NA	NA	NA	15.8243	NA	16.7109	16.8699	17.6473	17.8316	NA	NA	NA	17.5574	NA	16.8081	17.6017	NA	16.7656	NA	NA	NA	NA	16.0132	NA	17.575	16.0687	NA	17.724	17.7038	17.5121	17.6778	16.4647	17.6787
Q8WZ42	TTN	T17124	M1	Q8WZ42_TTN_T17124_M1	NA	NA	16.9244	NA	NA	NA	NA	NA	NA	16.4796	NA	NA	NA	NA	NA	NA	NA	NA	NA	NA	NA	NA	16.1723	NA	NA	NA	16.014	NA	NA	NA	NA	16.7254	NA	NA	NA	NA	NA	NA	NA	NA	NA	NA	NA	NA	NA	NA	NA	NA	NA	NA	NA	NA	NA	NA	NA	NA	NA	NA	NA	NA	NA	NA	NA	NA	NA	NA	NA	NA	NA	NA	NA	NA	NA	NA	NA	NA	NA	NA	NA	NA	NA	NA	NA	16.2733	NA	NA	NA	NA	NA	NA	NA	NA	NA	NA	NA	NA	NA	NA	NA	NA	NA	NA	NA	NA	NA	NA	NA	NA	NA	NA	NA	NA	NA	NA
Q8WZ42	TTN	T17131	M1	Q8WZ42_TTN_T17131_M1	18.9759	18.3331	19.0078	18.7456	19.3871	19.3944	19.1346	18.9285	19.248	19.1919	19.3961	19.0555	18.8088	18.9701	18.7353	18.8207	18.9643	18.8008	18.8866	19.4705	18.7713	19.6091	19.5038	18.7716	19.6833	18.9826	18.9195	19.0914	19.3149	18.9252	19.1611	19.2575	19.0692	18.943	19.1506	19.4749	19.5214	19.3369	19.2745	19.2465	19.088	19.5522	19.47	19.5136	19.6027	19.84	19.4079	19.6783	19.2546	19.6476	19.309	19.445	19.4341	19.2662	19.5062	19.3205	19.5903	19.3645	19.514	19.5912	18.9531	19.5143	19.142	19.5979	19.0365	19.0342	19.1254	19.1631	18.4692	19.1038	19.5319	19.4937	19.5884	19.5391	19.4467	19.3822	19.6402	19.6233	18.8525	19.663	18.1787	18.3425	18.8033	18.0433	18.2236	18.9067	18.7928	18.6726	19.1842	19.0077	19.2549	18.9812	19.2984	19.0773	19.1156	19.2461	18.8117	19.1797	18.938	19.2069	19.1624	19.3593	19.2215	18.8587	19.2767	19.0676	19.0973	18.8401	18.7354	19.572	18.9368	18.9913	19.4637	19.5366
Q8WZ42	TTN	T17251	M1	Q8WZ42_TTN_T17251_M1	NA	18.6701	NA	22.2118	18.1126	NA	NA	22.5346	18.0777	21.6844	17.9945	21.6537	21.5342	NA	NA	NA	NA	NA	22.4462	22.1963	18.5994	18.0643	22.4935	22.3987	17.9899	21.9864	NA	18.3326	21.9511	NA	22.7515	18.0019	NA	NA	NA	18.1073	22.2771	18.6215	21.5241	NA	NA	NA	NA	NA	NA	NA	NA	NA	NA	18.2572	NA	NA	18.2146	18.2197	NA	NA	18.8306	NA	NA	NA	18.5142	18.2954	19.5986	NA	21.8443	19.501	NA	NA	18.1202	18.3054	18.6162	NA	18.6802	NA	NA	18.2703	18.5097	NA	NA	16.8055	NA	NA	17.251	16.6095	16.7052	NA	17.5183	17.9403	18.0548	17.8426	NA	NA	NA	NA	NA	17.9715	21.4438	NA	NA	17.9504	NA	NA	18.0273	NA	NA	18.195	NA	17.6473	18.3701	18.5564	18.5079	18.2383	18.2634	18.5299
Q8WZ42	TTN	T17310	M1	Q8WZ42_TTN_T17310_M1	18.6335	17.855	18.9968	18.6219	18.1111	17.4407	17.9784	NA	18.2319	NA	NA	NA	18.0305	17.5864	18.1467	18.1311	18.1788	17.9559	17.8421	17.8491	18.1586	17.7286	17.685	17.9159	17.6368	17.6853	17.519	17.874	NA	17.6579	18.1386	NA	NA	17.9841	NA	NA	17.728	17.9333	17.5523	17.7981	17.4431	17.689	NA	17.6788	NA	16.3928	NA	15.6412	18.4133	18.3761	NA	18.2228	18.4652	18.2884	17.997	18.0501	NA	18.015	NA	NA	NA	18.0387	NA	17.8643	NA	18.0424	NA	18.1619	17.9433	NA	17.9636	19.915	19.0622	18.3603	18.3261	18.475	18.4116	18.3634	NA	18.2029	17.7987	17.9108	NA	14.4977	16.9845	17.7883	17.9671	18.0625	17.9321	17.5945	18.5351	NA	18.6529	17.2864	18.2821	18.9955	17.4249	NA	NA	17.8959	NA	18.8537	NA	18.8457	NA	17.7559	NA	NA	17.3778	18.0592	17.3701	17.637	18.0002	17.7268
Q8WZ42	TTN	T17410	M1	Q8WZ42_TTN_T17410_M1	18.4409	17.3126	18.3774	18.0579	18.2756	18.3924	18.0055	18.0698	18.084	17.9989	18.2086	18.0369	17.9096	17.8938	18.1654	17.7382	18.0649	17.9819	18.144	18.2013	18.1925	18.379	18.4848	18.238	18.0517	18.0381	18.1406	17.827	18.1053	18.1139	17.8797	17.9661	18.0086	17.5858	17.9359	17.9465	18.0614	17.9232	18.2283	18.1343	18.1745	18.7309	17.6943	17.7583	17.6072	17.7373	17.5261	17.6463	18.1806	18.1978	18.1141	18.124	18.1633	18.085	18.318	18.0649	18.2955	18.2497	18.3185	18.1102	18.0064	18.0104	18.0816	18.0873	18.038	18.1606	18.3104	18.5201	18.33	18.3735	18.5687	18.3553	18.52	18.3813	18.2905	18.3126	18.1116	18.2734	16.7662	16.5247	16.168	16.84	17.1671	16.3675	16.5665	17.9017	17.8575	18.0891	18.1023	18.0071	18.0903	18.1461	18.2302	18.1727	18.1314	18.05	17.9324	18.1588	18.0061	18.1112	18.0996	18.1101	17.7986	17.8128	17.9394	17.8285	17.8892	17.8854	17.9681	18.0238	18.1922	17.9204	18.0018	17.7904
Q8WZ42	TTN	T17437	M1	Q8WZ42_TTN_T17437_M1	16.4774	17.3206	16.7215	17.9546	NA	18.0331	19.3839	17.7359	NA	16.4126	16.6804	16.9452	NA	16.2856	17.5532	17.1555	17.494	NA	16.214	17.4407	16.7122	17.7431	17.4104	NA	17.7996	NA	NA	NA	18.2719	NA	NA	NA	16.5809	NA	16.483	18.467	17.586	NA	17.8272	NA	17.5567	NA	NA	17.429	NA	NA	18.0957	17.7964	17.005	18.5276	17.3054	18.2468	18.3268	18.9868	NA	17.2638	NA	17.3211	NA	17.639	NA	NA	NA	NA	NA	17.3087	NA	18.1894	17.4185	17.0935	18.1256	18.242	18.1569	NA	16.6622	NA	NA	NA	18.1512	17.2519	16.0993	17.5971	NA	16.055	17.2859	NA	NA	NA	NA	NA	18.2755	17.5746	18.5547	18.8829	18.4193	18.4302	18.3664	19.5973	NA	18.9889	NA	18.9231	NA	15.528	17.8327	NA	18.5548	18.7454	NA	NA	NA	17.4808	NA	17.2571
Q8WZ42	TTN	T17491	M1	Q8WZ42_TTN_T17491_M1	NA	NA	NA	NA	NA	NA	NA	NA	NA	NA	NA	NA	NA	NA	NA	NA	NA	NA	19.4524	NA	NA	NA	NA	NA	NA	NA	NA	NA	NA	NA	NA	NA	NA	NA	19.46	NA	NA	NA	NA	NA	NA	NA	NA	NA	NA	NA	NA	NA	NA	18.5174	NA	NA	NA	NA	NA	NA	NA	NA	NA	NA	NA	NA	18.5565	NA	NA	NA	NA	NA	NA	NA	19.1689	19.5826	NA	NA	NA	NA	NA	NA	NA	NA	NA	NA	NA	NA	NA	NA	NA	NA	NA	NA	NA	NA	NA	NA	NA	NA	NA	NA	NA	NA	NA	NA	16.8824	NA	NA	NA	NA	NA	NA	NA	NA	NA	NA	NA
Q8WZ42	TTN	T17497	M1	Q8WZ42_TTN_T17497_M1	NA	19.1107	NA	NA	NA	NA	NA	18.3617	NA	18.8256	NA	NA	19.5332	NA	19.5842	NA	NA	NA	NA	19.6586	19.1257	19.3183	18.7604	19.5308	19.2341	18.862	19.0873	18.8588	NA	19.0639	19.501	19.1441	19.3025	18.1919	NA	19.5003	19.5815	NA	19.0832	NA	NA	19.2789	NA	NA	NA	NA	19.2427	NA	NA	17.4285	NA	19.2985	19.2369	NA	19.4098	19.368	18.6615	19.3396	19.5305	19.5947	NA	19.5556	18.3381	17.1879	NA	NA	19.6392	19.3643	19.1213	19.476	17.3505	NA	NA	19.5942	NA	NA	17.5839	19.7805	NA	NA	NA	NA	NA	NA	NA	19.208	NA	NA	NA	NA	NA	NA	NA	18.5451	NA	NA	NA	19.1568	16.9994	17.3829	NA	19.2027	NA	17.2605	NA	19.3727	NA	19.5345	NA	NA	19.0083	NA	NA	NA
Q8WZ42	TTN	T17500	M1	Q8WZ42_TTN_T17500_M1	NA	NA	NA	NA	NA	NA	NA	NA	NA	NA	NA	NA	NA	NA	NA	18.9052	NA	NA	NA	NA	NA	NA	NA	NA	NA	NA	NA	NA	NA	17.6968	NA	NA	NA	NA	NA	NA	NA	NA	NA	NA	19.2147	NA	NA	NA	NA	NA	NA	NA	NA	NA	NA	NA	NA	NA	NA	NA	NA	NA	NA	NA	NA	NA	NA	NA	NA	NA	NA	NA	NA	NA	NA	NA	NA	NA	NA	NA	NA	NA	NA	NA	NA	NA	NA	NA	NA	NA	19.3501	19.2914	NA	19.2034	NA	NA	NA	NA	NA	18.7369	NA	NA	NA	NA	NA	NA	NA	19.0881	NA	NA	NA	NA	19.4203	19.3694	NA	19.347	18.01	NA
Q8WZ42	TTN	T17501	M1	Q8WZ42_TTN_T17501_M1	20.0392	NA	19.913	19.5709	19.8706	19.8919	19.5041	18.2858	19.7948	16.7978	19.2797	19.516	NA	19.3425	NA	17.0053	19.3212	19.6749	NA	NA	NA	NA	NA	NA	NA	17.566	NA	17.0465	16.3308	NA	NA	NA	NA	18.1157	NA	NA	NA	19.1283	NA	19.2747	NA	NA	19.3945	19.3816	19.2923	19.1665	NA	19.261	19.9343	18.2476	19.9261	17.7276	17.2632	18.7943	NA	NA	18.8057	NA	NA	NA	19.6399	NA	NA	19.0214	19.389	19.6413	NA	NA	17.2923	NA	NA	NA	19.9729	NA	19.6457	19.6707	19.0318	NA	19.0383	18.502	18.4623	18.5169	18.9325	18.4713	18.8325	NA	NA	NA	19.2936	NA	19.4669	19.0743	19.549	18.7371	19.7014	18.9453	18.7992	NA	18.8652	19.2005	19.0987	18.8634	19.1885	NA	19.353	NA	19.4027	NA	NA	NA	NA	NA	18.4781	19.2731
Q8WZ42	TTN	T17603	M1	Q8WZ42_TTN_T17603_M1	12.5937	NA	NA	13.5256	NA	NA	NA	13.1294	NA	13.3626	13.3354	12.4653	NA	NA	NA	NA	NA	NA	NA	NA	NA	NA	NA	NA	NA	NA	NA	NA	NA	NA	NA	NA	NA	NA	NA	NA	NA	NA	NA	NA	NA	NA	NA	NA	NA	NA	NA	NA	NA	NA	NA	NA	12.8427	NA	NA	NA	NA	NA	NA	NA	NA	NA	NA	NA	NA	NA	14.017	14.0525	14.0494	13.8553	13.893	NA	NA	NA	NA	NA	NA	NA	NA	NA	NA	NA	NA	NA	NA	NA	NA	NA	NA	NA	NA	NA	NA	13.6748	NA	13.3164	14.1573	NA	14.4111	NA	13.8334	13.8796	NA	NA	NA	NA	NA	NA	NA	12.3866	NA	NA	NA	NA
Q8WZ42	TTN	T17694	M1	Q8WZ42_TTN_T17694_M1	17.619	16.7826	17.5976	17.5379	17.7665	17.9296	17.405	17.4502	17.2573	17.347	17.5828	17.4795	17.4166	17.4519	17.8422	17.43	17.6132	17.5819	17.3808	17.0871	17.5405	17.3121	17.3438	17.3403	17.519	17.2917	17.4446	17.3596	17.4444	17.6608	17.546	17.5677	17.4239	17.0659	17.4629	17.6492	17.6623	17.451	17.6598	17.7162	17.7266	17.962	17.6351	17.5687	17.8293	17.7992	17.9186	17.6393	17.759	17.9918	17.6065	17.7191	17.7204	17.9061	17.6658	17.6192	17.7686	17.5031	17.7219	17.7818	17.493	17.3753	17.4743	17.3383	17.3818	17.4978	17.7759	17.767	18.0734	17.7809	17.9259	17.8466	17.821	17.8151	17.736	17.7672	17.7394	17.8962	16.9339	16.54	16.2051	16.7068	17.167	16.5255	NA	17.4028	17.2432	17.4603	17.5567	17.4509	17.6394	17.6176	17.5892	17.5571	17.676	17.7502	17.5541	17.7826	17.8182	17.7393	17.8046	17.8558	17.6443	17.5138	17.6792	17.5341	17.5075	17.533	17.4865	17.6832	17.6258	17.6874	17.5306	17.7805
Q8WZ42	TTN	T17746	M1	Q8WZ42_TTN_T17746_M1	17.3471	16.7225	17.0275	17.4496	17.3963	17.6294	17.3725	17.6484	17.2511	17.381	17.5669	17.3998	17.7562	17.5189	17.9054	17.2621	17.6326	17.5913	17.4967	17.3334	17.7282	17.6029	17.5796	17.5162	17.0268	17.264	17.191	17.2852	17.112	17.298	17.1935	17.079	17.2014	16.7744	17.1503	17.3656	17.558	17.4251	17.4727	17.3978	17.5038	17.7515	16.7602	16.573	16.7525	16.9892	16.9178	16.4326	17.2881	17.5162	17.2905	17.5748	17.4592	17.5948	17.5191	17.3174	17.6226	17.651	17.453	17.5458	17.6007	17.7163	17.5443	17.7076	17.471	17.5059	17.444	17.6923	17.8307	17.6717	17.8999	17.6597	16.6878	16.2589	17.6864	17.4625	17.9396	17.6758	16.4839	16.2995	16.0296	16.1484	16.7049	16.0974	15.6024	17.4044	17.2179	17.3397	17.4696	17.2718	17.7513	17.7389	17.522	17.6509	17.6041	17.7569	16.9038	17.5273	17.3017	17.2972	17.2836	17.2784	17.4497	17.0555	17.0979	17.1543	17.154	16.7687	17.5663	17.7382	17.6629	17.3834	17.5616	17.5529
Q8WZ42	TTN	T17796	M1	Q8WZ42_TTN_T17796_M1	NA	NA	NA	NA	NA	NA	NA	NA	NA	NA	NA	NA	NA	NA	NA	NA	NA	NA	NA	NA	NA	NA	NA	NA	NA	NA	NA	NA	NA	NA	NA	NA	NA	16.9926	NA	NA	NA	NA	NA	NA	NA	NA	NA	NA	NA	NA	NA	NA	NA	NA	NA	NA	NA	NA	NA	17.7617	NA	NA	NA	NA	NA	NA	NA	NA	NA	NA	NA	NA	NA	NA	NA	NA	NA	18.0877	NA	NA	NA	NA	NA	NA	NA	NA	NA	NA	NA	NA	17.6546	NA	NA	NA	NA	NA	NA	NA	NA	NA	NA	NA	NA	NA	NA	NA	NA	NA	NA	NA	NA	NA	NA	NA	NA	NA	NA	NA
Q8WZ42	TTN	T17797	M1	Q8WZ42_TTN_T17797_M1	18.2857	16.1569	18.0215	17.3561	17.2054	17.6851	17.2226	NA	17.166	17.1791	17.6745	17.6713	17.7358	17.3972	17.6356	17.4693	17.4725	17.7841	17.3408	17.1313	17.3058	17.2658	17.261	17.5796	17.7002	17.1597	17.3268	16.6726	17.0218	17.6417	17.652	17.2701	17.5327	NA	17.0579	17.4666	17.687	17.261	NA	17.3709	17.392	17.7741	17.5873	17.4233	17.2957	17.4219	17.3646	17.323	17.7541	18.2138	17.7787	17.868	17.9237	18.1897	17.6497	NA	17.6851	17.4785	17.5486	17.9013	17.5796	17.3789	17.9003	17.3299	17.4749	17.7694	17.6453	17.4063	17.4429	17.5048	16.984	17.5681	18.2208	NA	17.8315	17.5266	17.9128	18.0993	15.7856	NA	15.0268	16.285	16.9628	15.1753	16.2034	17.5731	NA	17.7624	17.8644	17.8116	17.8099	17.4996	17.3244	17.8205	17.7606	17.7682	16.4465	16.9634	16.2079	16.9877	17.239	17.3251	17.546	17.2508	17.4927	17.499	17.4945	17.5255	17.6926	17.4264	17.5108	17.4079	17.1601	17.5693
Q8WZ42	TTN	T17824	M1	Q8WZ42_TTN_T17824_M1	18.9559	18.654	17.9711	NA	18.2276	18.109	18.617	NA	NA	NA	18.8423	16.9694	16.7472	NA	17.1549	NA	NA	NA	NA	NA	19.4052	NA	NA	17.6546	NA	NA	17.0559	NA	16.9772	17.4783	NA	NA	NA	NA	NA	NA	NA	NA	NA	NA	NA	NA	NA	NA	NA	NA	NA	NA	NA	NA	NA	NA	NA	NA	18.4569	NA	NA	18.6777	16.7785	17.8066	NA	NA	NA	NA	NA	NA	NA	NA	18.2465	19.0728	NA	NA	NA	19.5362	19.0415	19.6112	NA	19.1361	16.677	17.1552	16.1957	16.4999	NA	NA	NA	NA	NA	NA	NA	NA	16.875	NA	NA	18.5495	NA	NA	NA	NA	17.7286	17.4578	17.3597	NA	17.1411	NA	18.873	18.3886	NA	NA	NA	NA	NA	NA	17.3962	NA
Q8WZ42	TTN	T17948	M1	Q8WZ42_TTN_T17948_M1	18.2089	16.7302	17.6181	17.8292	17.5317	17.9275	17.8819	20.2295	17.9144	18.3962	17.8354	17.8607	18.1499	18.696	20.5378	18.7224	19.8619	19.9425	20.9851	21.1764	21.2115	21.0932	20.8927	20.9297	19.0969	20.7138	18.5872	20.5529	20.6937	20.5074	17.8003	20.4697	17.8535	19.7808	17.8024	19.986	19.8257	20.5011	20.0776	16.7473	20.4832	20.477	18.811	18.8347	18.1655	18.9	18.6001	19.2319	17.5325	17.6298	17.7067	17.9147	16.5006	17.9198	20.6298	19.2687	20.2329	20.4272	20.3999	19.9495	19.9321	17.9663	20.0429	17.9669	20.1103	20.5777	17.654	17.8869	18.0276	18.276	18.4529	17.8615	18.7687	18.6983	18.9236	18.4826	18.1084	18.1019	17.2282	17.8344	17.0637	17.3012	18.2644	17.9983	19.1218	20.1982	19.8075	19.9695	19.5664	20.0268	18.3741	18.6196	18.8328	18.7436	18.8478	18.8661	17.5266	18.2171	17.664	16.9543	17.3587	17.7906	20.2431	19.7514	19.8873	17.6229	18.7492	19.5035	20.1049	20.4725	20.3255	17.6831	20.1149	19.9534
Q8WZ42	TTN	T17996	M1	Q8WZ42_TTN_T17996_M1	19.0771	18.292	19.1046	18.9061	19.1392	19.2097	18.7161	18.6146	18.5045	18.6106	18.8423	18.5533	18.5099	18.4985	18.8565	18.443	18.7138	18.594	19.1007	18.9527	19.0784	18.9901	19.0061	19.0604	18.8322	18.5995	18.8334	18.8265	18.7549	19.0225	18.4648	18.5489	18.6185	18.201	18.2689	18.6031	18.858	18.5566	19.1371	18.6425	18.7445	19.2699	18.8968	18.7765	18.8563	18.7516	18.8437	18.66	18.6474	18.6893	18.2342	18.4521	18.4495	18.5417	18.9272	18.6374	18.9334	18.7141	18.8848	18.5457	18.8948	18.8924	18.9245	18.7559	18.8392	18.4765	18.9758	19.1108	18.8656	19.1547	19.1854	18.8741	19.2099	19.2737	19.0251	19.1157	18.938	19.0425	17.719	17.5531	17.4807	18.2228	18.1141	17.6006	17.449	18.7046	18.3239	18.7475	18.7087	18.5606	18.8772	18.9719	19.0974	18.9191	19.1889	18.9297	18.6218	18.9166	18.5145	18.7756	18.7551	18.7729	19.0398	18.9371	19.0351	18.9939	19.0207	19.0089	18.69	18.8953	18.7362	18.9105	18.5486	18.7084
Q8WZ42	TTN	T18092	M1	Q8WZ42_TTN_T18092_M1	16.42	15.4597	16.1604	16.0468	16.2982	16.2624	15.7747	15.694	15.224	16.1758	16.0054	15.7066	17.4048	16.5009	16.5577	16.4679	16.6836	16.2941	14.4708	15.8913	16.2113	16.1908	16.107	15.8577	16.2553	15.8418	16.3042	16.2611	16.1134	16.1687	15.658	15.8042	15.6748	15.5046	15.7279	15.583	16.5191	16.3395	16.366	16.0302	16.3919	16.4831	15.9389	15.7788	15.9596	15.7112	16.5101	15.7264	16.6289	16.6	16.6761	16.8153	16.7931	16.8312	16.5018	16.1946	16.3107	16.5017	16.2515	16.2391	16.219	16.2886	16.7997	15.8997	16.2485	15.9387	16.48	16.5095	16.484	16.5527	16.5347	16.3709	16.5126	16.4041	16.8581	16.2053	16.1152	16.2907	15.8325	15.8262	15.3992	16.0267	15.9832	15.4487	15.4959	16.4419	16.3353	16.5865	16.5178	16.3524	16.2185	16.5091	16.3853	16.0421	16.334	16.2552	15.9851	16.094	16.2892	15.8768	16.0303	16.1593	16.5379	16.6995	16.7079	16.4958	16.7084	16.6021	15.8383	16.203	16.2622	16.3463	16.1439	16.7037
Q8WZ42	TTN	T18099	M1	Q8WZ42_TTN_T18099_M1	18.6717	17.5095	18.6039	18.286	18.7191	18.478	18.0958	17.9823	17.8512	18.6072	19.2756	18.0405	19.1611	18.6903	19.1126	18.6585	19.018	18.9048	17.4555	18.1667	18.3045	18.1643	18.1387	18.179	19.419	19.3988	18.7014	18.4861	19.4707	18.6363	17.9864	18.1255	18.1021	17.8281	18.3544	18.2232	18.6164	18.4068	18.4126	18.4439	18.579	18.7142	18.3209	18.2991	18.408	18.4007	18.8039	18.2436	18.9397	18.8155	19.075	19.0498	18.9246	19.0411	18.8948	18.5837	18.7292	18.9202	18.7339	19.1885	18.3572	18.354	18.5525	18.4333	18.4561	18.4744	18.8106	18.9856	18.9058	18.8776	18.8563	18.7017	18.9717	18.7867	18.982	18.7368	18.5054	18.6829	17.8361	18.5301	17.5258	18.7135	18.3026	17.6373	18.7886	19.0387	18.7293	18.7145	19.0492	18.9606	18.6473	18.7955	18.7023	19.187	18.7449	18.3839	18.1893	18.7055	18.4226	18.3069	18.3708	18.4689	18.9792	18.7173	18.9551	18.8115	18.863	18.8418	18.4545	18.6793	18.6162	18.7789	18.5355	18.9211
Q8WZ42	TTN	T18104	M1	Q8WZ42_TTN_T18104_M1	15.0507	14.178	15.0913	14.4755	15.2946	15.0603	14.4334	13.9804	12.9931	14.1197	14.7047	14.4472	NA	14.4865	14.2345	13.9908	14.029	NA	14.4602	13.554	14.2027	14.1658	14.3454	14.4666	14.1962	14.0944	14.2677	14.676	13.9878	14.6966	14.3321	14.2879	14.259	13.5756	13.7029	14.1104	14.5564	14.5575	14.5776	14.3069	14.5055	14.7317	14.314	13.8354	13.8611	14.0366	14.3344	13.8345	14.9636	15.2531	15.0967	15.2462	14.9486	15.2242	14.5697	NA	14.3317	14.368	14.256	14.3624	14.7445	14.5888	14.7326	14.1738	14.6511	13.9331	15.2682	15.0354	15.2301	14.667	15.2205	14.9067	15.3437	15.5769	14.9919	15.0024	15.1462	15.2588	13.2186	NA	12.5808	13.3132	13.9181	12.7644	NA	14.5231	15.0011	15.0549	15.3175	15.1715	14.2718	14.7249	14.6345	14.6659	14.7716	14.708	NA	14.2608	14.8541	14.6751	14.5481	14.7889	14.964	14.9219	15.2752	14.7808	15.3137	15.2158	14.4283	14.5716	14.5447	14.7233	14.4522	14.467
Q8WZ42	TTN	T18195	M1	Q8WZ42_TTN_T18195_M1	16.0164	NA	16.0177	NA	NA	16.2016	NA	16.0672	NA	16.0252	16.0899	16.1775	15.4129	15.5304	15.408	15.2254	NA	15.4678	15.6493	15.4964	15.5552	15.4442	15.4938	15.635	15.9929	NA	15.9551	15.5582	NA	NA	15.6376	15.6042	15.5541	15.5233	NA	15.8463	15.8483	15.5953	15.8625	15.7949	15.9145	15.7575	15.5973	15.4989	15.4775	15.7291	15.5526	15.515	NA	NA	NA	NA	NA	NA	NA	15.9857	15.9184	NA	NA	NA	NA	15.5782	NA	NA	15.6033	NA	16.1821	16.3415	15.5614	16.2128	NA	16.3125	16.2556	16.3134	16.3787	16.1686	16.2776	16.3188	NA	NA	NA	NA	NA	NA	NA	NA	NA	NA	NA	NA	15.7777	15.898	15.5582	NA	15.9626	NA	NA	15.4823	NA	NA	15.4414	15.7549	15.8176	NA	NA	NA	NA	15.4879	15.3999	15.5304	15.2586	15.4653	15.5329	15.4431
Q8WZ42	TTN	T18217	M1	Q8WZ42_TTN_T18217_M1	16.9765	17.4215	17.551	17.38	16.9559	16.9494	NA	NA	16.1879	15.616	NA	NA	NA	16.0755	16.1897	NA	NA	16.579	16.0408	NA	NA	NA	NA	NA	NA	NA	NA	NA	16.2839	NA	NA	NA	16.0944	NA	NA	NA	16.9303	NA	16.7014	NA	NA	17.1753	16.255	16.1321	18.7305	16.8736	16.0413	16.6223	NA	NA	NA	16.2162	NA	NA	16.967	NA	NA	16.4233	NA	16.6225	16.6635	16.5731	NA	16.7661	16.7661	NA	16.5596	16.7512	NA	NA	16.5291	NA	16.8577	16.7973	16.9642	16.5751	16.8091	16.9096	NA	NA	15.7402	NA	NA	NA	NA	15.9349	NA	NA	NA	NA	17.7861	15.9955	16.4203	NA	NA	NA	NA	NA	NA	NA	NA	14.8503	17.0016	16.492	NA	NA	NA	NA	NA	NA	NA	NA	NA	NA
Q8WZ42	TTN	T18269	M1	Q8WZ42_TTN_T18269_M1	NA	NA	18.7378	NA	NA	NA	NA	NA	NA	NA	NA	18.5221	NA	NA	NA	NA	NA	NA	NA	NA	NA	NA	NA	NA	NA	NA	NA	NA	NA	NA	NA	NA	NA	NA	NA	NA	NA	NA	NA	NA	NA	NA	NA	NA	NA	NA	NA	NA	NA	NA	NA	NA	NA	NA	NA	NA	NA	NA	NA	NA	NA	NA	NA	NA	NA	NA	NA	NA	NA	NA	NA	NA	NA	NA	NA	NA	NA	NA	NA	NA	16.5945	NA	17.2195	NA	NA	NA	NA	NA	NA	NA	NA	NA	NA	NA	18.6113	NA	NA	NA	NA	NA	NA	NA	NA	NA	NA	NA	NA	NA	NA	NA	NA	NA	NA	NA
Q8WZ42	TTN	T18289	M1	Q8WZ42_TTN_T18289_M1	19.2641	18.0955	18.8937	18.6588	NA	18.9304	18.531	18.2433	17.1291	17.3453	18.5697	18.0522	19.4125	19.8248	17.3435	19.4355	19.777	18.1567	NA	20.7744	20.9198	19.7586	18.241	NA	18.669	19.3222	19.1683	17.2358	19.3598	18.6887	17.4321	18.6256	18.5652	NA	18.7233	NA	NA	19.5447	NA	NA	17.7788	19.9787	19.3057	18.4007	NA	19.5231	NA	17.587	19.2019	19.4739	19.3399	19.2338	19.1587	19.2638	18.3084	17.3591	NA	NA	17.028	NA	17.5372	NA	NA	18.2752	18.5587	NA	18.6993	18.8152	19.1059	NA	18.7128	18.7202	18.7818	18.8333	19.5251	18.5177	19.9884	19.5591	NA	17.899	16.7802	17.8737	18.7513	17.5044	NA	19.1157	17.9575	NA	NA	17.2706	18.8075	19.3608	19.3167	18.6928	18.8631	NA	18.6501	19.4902	19.4616	18.8339	19.2459	18.7256	17.4422	18.7521	NA	18.9668	18.8769	18.7676	18.9376	NA	19.6644	NA	NA	17.0418
Q8WZ42	TTN	T18388	M1	Q8WZ42_TTN_T18388_M1	16.7616	NA	NA	NA	NA	NA	NA	NA	NA	NA	NA	NA	NA	NA	NA	NA	NA	NA	NA	NA	15.5756	16.1482	NA	NA	NA	NA	NA	NA	16.7111	NA	NA	16.9098	NA	NA	NA	NA	NA	NA	NA	NA	NA	NA	NA	NA	NA	NA	NA	NA	NA	NA	NA	NA	NA	17.346	NA	NA	NA	NA	16.9737	18.4573	NA	NA	NA	16.7314	NA	NA	NA	NA	NA	NA	NA	16.9751	NA	NA	NA	NA	NA	NA	NA	NA	NA	NA	NA	NA	18.6012	NA	NA	17.1913	NA	NA	NA	NA	NA	NA	NA	NA	NA	NA	NA	NA	NA	NA	NA	NA	NA	NA	NA	NA	NA	NA	18.4973	NA	NA	NA
Q8WZ42	TTN	T18390	M1	Q8WZ42_TTN_T18390_M1	18.4312	19.1433	18.6765	19.6096	18.8203	18.1789	19.2893	19.4826	19.6534	20.1006	19.6467	19.466	19.4011	19.4482	19.6641	19.4256	19.492	19.4867	16.969	18.3878	18.3798	18.548	18.5594	18.372	18.2372	18.1359	17.9564	18.3055	18.0972	18.5321	18.4315	17.3188	18.5703	17.9502	18.5514	17.7721	19.131	18.848	18.8646	18.9197	18.9566	19.0446	18.2307	18.0709	18.5233	17.9902	18.2111	18.1223	20.1833	20.1425	20.0856	20.0709	20.2352	19.5256	18.8314	18.8489	19.103	19.2946	18.859	18.8037	18.8106	18.3899	19.0801	18.3994	18.8197	18.7744	19.8255	19.6473	19.8911	19.7441	19.8798	19.5411	18.5802	18.4001	18.4036	18.373	18.3961	18.6008	18.8116	18.5658	18.3714	17.7613	19.3208	18.5326	18.5218	19.271	19.3759	19.1258	19.1681	19.2611	18.5493	18.7625	18.8918	18.8801	18.6893	19.0578	19.5988	19.2577	19.5432	19.3577	18.9135	19.341	18.4665	18.1653	18.365	18.5193	18.3577	18.4688	18.7204	18.4775	18.8896	18.596	18.653	18.6976
Q8WZ42	TTN	T18397	M1	Q8WZ42_TTN_T18397_M1	16.9271	15.8455	17.1208	16.4649	17.0104	16.8929	16.0539	16.3104	16.5951	16.6204	16.2321	16.1113	17.3318	17.3264	17.7186	17.2929	17.4745	17.3579	15.3314	16.5713	16.4279	16.5776	16.5699	16.2666	16.8895	16.8526	16.8304	16.8925	16.9352	16.9927	16.7537	16.8097	16.6981	16.675	16.7824	17.4517	16.9563	16.7476	16.924	16.9664	16.9165	16.8959	16.8722	16.9419	16.8377	17.0446	16.7785	17.2268	17.1407	16.8046	16.7844	16.9468	16.7556	16.8455	17.2198	16.8897	17.236	17.4683	17.1384	17.1094	16.8521	16.8668	17.0697	16.8376	17.0298	16.9819	16.5661	16.7145	16.8604	16.588	16.906	16.7943	17.406	17.1597	17.4468	17.2643	17.2463	17.3853	16.274	16.1611	16.2287	16.1447	16.075	16.0793	16.0907	17.4219	17.2988	17.5601	17.5384	17.5193	17.2127	16.9313	17.0856	16.9845	17.1239	16.8751	16.3897	16.7664	16.7709	16.5741	16.691	16.8682	16.8552	16.6892	16.8108	16.7738	16.7229	16.4204	16.9532	17.034	16.837	16.8657	16.8622	17.1403
Q8WZ42	TTN	T18473	M1	Q8WZ42_TTN_T18473_M1	NA	NA	NA	NA	16.7135	NA	NA	NA	16.9753	NA	NA	16.4242	NA	NA	17.0673	16.9162	NA	NA	17.0721	NA	NA	17.047	NA	NA	NA	NA	NA	NA	NA	NA	NA	NA	NA	NA	NA	NA	NA	16.808	16.6701	NA	16.6615	NA	NA	NA	NA	NA	NA	NA	NA	NA	NA	NA	NA	NA	NA	NA	NA	NA	NA	NA	NA	NA	17.0296	NA	NA	NA	NA	NA	NA	NA	NA	NA	NA	NA	NA	NA	NA	NA	NA	NA	NA	15.1849	NA	NA	NA	NA	NA	NA	NA	NA	NA	NA	NA	NA	NA	NA	NA	NA	NA	NA	NA	NA	NA	NA	NA	NA	NA	NA	NA	NA	NA	NA	NA	NA
Q8WZ42	TTN	T18511	M1	Q8WZ42_TTN_T18511_M1	17.3134	NA	18.0976	16.522	17.3002	18.4753	16.9765	NA	15.7461	17.3617	15.9808	18.2971	NA	NA	NA	17.0197	NA	16.6577	17.1698	NA	18.2716	18.0547	NA	17.0055	17.2982	17.2857	NA	NA	NA	NA	NA	NA	NA	15.7601	16.4179	NA	NA	NA	NA	16.8144	NA	17.532	17.4783	17.0168	NA	16.064	NA	16.971	17.4358	17.3038	17.0711	18.1089	16.9564	16.1858	NA	NA	NA	NA	NA	17.6868	18.059	17.9912	18.1684	18.1504	18.0914	18.0546	18.4169	16.9725	NA	17.3257	NA	18.3246	18.6041	18.3806	NA	18.3149	18.1817	17.9234	15.1391	NA	NA	NA	NA	NA	NA	NA	NA	16.645	NA	17.55	18.223	NA	17.8204	17.4751	17.1237	NA	NA	18.5757	17.4102	18.6622	NA	NA	NA	17.241	NA	NA	NA	17.5343	NA	16.5915	16.2922	NA	NA	NA
Q8WZ42	TTN	T1857	M1	Q8WZ42_TTN_T1857_M1	16.4747	15.6245	16.4804	16.1388	16.6463	16.6969	16.0392	16.1034	15.6973	15.7613	16.1496	16.013	16.236	16.2032	16.2766	16.0466	16.0486	16.3661	16.5448	16.3759	16.6199	16.368	16.3603	16.3059	16.1808	16.0091	16.1833	15.8866	16.1469	16.4671	16.1013	16.3852	16.2262	16.0537	16.2752	16.5478	16.3607	16.476	16.616	16.4104	16.6271	16.8369	16.2496	16.1909	16.1969	16.2107	16.3769	16.1936	16.2984	16.2185	16.3502	16.5947	16.3196	16.485	16.4986	16.4111	16.5015	16.4104	16.517	16.4797	16.5741	13.3391	16.6222	16.0433	16.2928	16.1657	16.5479	16.4705	16.2485	16.5827	16.483	16.3648	16.788	16.7043	16.6283	16.2582	16.5993	16.4218	14.9185	14.2367	14.2479	14.789	15.6191	14.2181	15.0545	16.513	16.3562	16.5097	16.4993	16.3015	16.4056	16.6819	16.6565	16.405	16.6169	16.3612	15.8409	16.4306	16.048	15.9759	16.1723	16.2457	16.4087	16.4543	16.3485	16.1704	16.586	16.6201	16.4361	16.5776	16.3366	16.449	16.4289	16.3068
Q8WZ42	TTN	T18682	M1	Q8WZ42_TTN_T18682_M1	18.6572	17.8951	18.617	18.5548	18.7812	18.7695	18.526	18.4568	18.3972	18.48	18.6848	18.5452	18.2576	18.2709	18.4677	18.3127	18.2987	18.3008	18.172	18.1349	18.3078	18.2443	18.2204	18.2476	18.293	18.1051	18.2339	18.0791	18.1772	18.3212	18.3039	18.3629	18.316	17.9593	18.4245	18.5163	18.382	18.278	18.3009	18.4137	18.3172	18.5393	18.3328	18.2624	18.2399	18.3274	18.2178	18.1701	18.5085	18.5804	18.4914	18.5035	18.5771	18.5743	18.5248	18.412	18.6512	18.4499	18.605	18.5653	18.5123	18.4753	18.5564	18.5283	18.4437	18.711	18.5199	18.5019	18.4048	18.5709	18.5016	18.4997	18.9243	18.8276	18.8691	18.8741	18.7623	18.9002	17.4022	17.0621	16.781	17.2039	17.7408	16.9316	17.1317	18.2454	18.2347	18.4474	18.4478	18.3593	18.5644	18.5393	18.5045	18.4546	18.5685	18.4615	18.2345	18.4438	18.4273	18.6423	18.5353	18.7238	18.392	18.3447	18.2656	18.3378	18.3132	18.2594	18.3256	18.3749	18.3017	18.3645	18.2679	18.3321
Q8WZ42	TTN	T18692	M1	Q8WZ42_TTN_T18692_M1	NA	14.8031	NA	16.1585	NA	NA	NA	NA	16.3968	NA	15.6956	NA	NA	NA	NA	NA	17.0741	NA	NA	NA	NA	NA	NA	NA	NA	NA	17.1306	NA	16.225	NA	NA	NA	NA	NA	NA	NA	NA	NA	NA	NA	NA	NA	16.0849	NA	NA	16.431	15.2215	NA	NA	NA	NA	16.013	NA	NA	NA	NA	NA	NA	16.6039	NA	NA	NA	NA	16.6427	NA	NA	NA	15.6698	NA	NA	NA	NA	NA	NA	NA	NA	NA	16.5649	16.6567	NA	14.8785	16.9662	15.9992	16.8378	NA	NA	NA	NA	NA	NA	17.3763	NA	16.8651	16.9191	NA	17.0911	14.6401	16.3257	15.2081	NA	16.7843	NA	NA	NA	NA	NA	18.6597	15.4969	NA	NA	17.5725	NA	NA	NA
Q8WZ42	TTN	T18699	M1	Q8WZ42_TTN_T18699_M1	17.0187	NA	17.1045	16.4442	14.9432	17.9796	NA	NA	NA	15.2576	NA	NA	NA	15.8339	17.9946	16.9694	NA	NA	NA	15.8973	17.1816	15.9918	16.1044	17.1508	NA	15.7805	NA	17.2091	NA	16.0759	NA	16.2246	NA	17.3033	17.7123	NA	NA	NA	NA	NA	NA	17.0295	15.9832	NA	NA	NA	NA	15.7822	NA	16.4318	NA	NA	15.0729	14.6348	NA	16.3065	16.0752	17.9888	NA	16.2946	16.6059	17.9925	17.9753	17.016	17.9104	17.8671	NA	NA	15.5403	NA	17.032	NA	18.2551	17.6869	17.7279	NA	17.7075	16.9065	NA	15.686	16.5731	NA	NA	NA	16.4643	17.3439	17.4228	17.6874	16.7509	NA	NA	17.3138	NA	NA	16.2227	NA	NA	16.5998	NA	NA	NA	NA	NA	15.6455	15.0167	NA	NA	NA	16.2406	16.0509	16.4397	15.8079	NA	15.5767
Q8WZ42	TTN	T186	M1	Q8WZ42_TTN_T186_M1	17.0615	16.0544	17.8076	16.4633	16.7336	16.8096	16.6122	NA	16.6804	16.8568	16.0626	16.3756	16.5327	16.748	16.3619	NA	16.8027	17.0379	17.1776	NA	NA	18.0037	16.1504	16.5178	16.5514	16.8594	16.8554	16.4555	NA	16.4449	16.9842	17.025	17.1353	16.4256	17.2303	17.058	16.2576	15.8144	14.9921	15.9758	16.609	16.1596	16.724	16.2887	16.4187	16.4116	16.8149	16.5529	16.6849	16.6879	16.4786	17.0014	15.9106	16.1399	NA	16.9087	17.5059	16.3001	16.689	16.7086	16.2882	16.2726	16.0972	17.0789	16.5405	16.4957	NA	16.5129	16.7389	16.7046	16.8097	16.5548	NA	17.4017	17.4703	17.4307	17.4614	18.139	15.9803	15.1327	14.8831	16.4157	NA	15.5919	16.9768	18.4542	18.5207	17.4285	18.2896	17.4016	16.7506	16.9282	17.83	16.2541	16.8218	17.0766	NA	16.3608	NA	16.7756	16.462	17.2675	16.643	16.4505	16.3144	16.3659	16.601	17.0482	17.6303	17.035	16.6296	16.869	16.99	NA
Q8WZ42	TTN	T188	M1	Q8WZ42_TTN_T188_M1	NA	NA	NA	NA	NA	16.9497	NA	NA	NA	NA	NA	NA	NA	NA	NA	NA	NA	NA	NA	NA	NA	NA	NA	NA	NA	NA	NA	NA	NA	NA	NA	NA	NA	NA	16.8644	NA	16.4533	16.0568	15.9911	NA	16.0923	16.4327	NA	16.8689	16.7596	NA	NA	NA	NA	NA	16.7167	NA	NA	NA	NA	NA	17.0899	NA	NA	NA	16.9183	16.8245	16.3492	NA	16.9897	16.6991	16.0404	NA	NA	NA	NA	NA	17.8903	NA	NA	NA	NA	17.3629	NA	NA	NA	NA	NA	NA	NA	16.2882	16.303	NA	16.6048	NA	NA	NA	NA	NA	NA	NA	NA	NA	NA	NA	NA	NA	NA	NA	NA	NA	16.682	NA	16.7803	NA	16.3656	NA	16.4904	16.4199
Q8WZ42	TTN	T19017	M1	Q8WZ42_TTN_T19017_M1	20.1407	18.9573	20.2248	19.585	20.1028	20.0451	20.0176	19.4407	20.0391	19.8784	19.9323	19.6783	19.8797	19.7542	20.2181	19.9163	19.9878	19.9524	19.4607	19.6401	19.6492	19.7865	19.7676	19.5436	19.6015	19.5428	19.5677	19.7753	19.816	19.6079	19.7322	19.7084	19.7775	19.5814	19.9567	19.9776	19.9187	19.819	19.9015	20.0826	19.968	20.011	19.9249	19.9101	19.8017	19.9758	19.8381	19.9375	19.9735	20.1641	19.9575	20.1316	20.0596	20.1736	19.835	19.881	20.0215	19.6446	20.0017	19.7626	20.1384	20.1131	20.122	20.0279	20.1336	20.0636	19.462	19.8614	19.9186	20.069	20.2083	19.8111	20.2495	20.1189	20.3455	20.169	20.3412	20.4816	19.2108	18.7571	18.5197	18.7251	19.3889	18.5571	18.7313	19.8719	19.726	19.8916	20.0454	19.9038	20.0798	19.7793	19.8134	19.7511	20.0637	19.9065	19.4781	19.8909	19.6662	20.0866	19.8018	20.105	20.0165	19.8188	20.0435	20.0877	19.9882	19.8858	19.9082	20.3089	20.0887	20.0621	20.1724	20.265
Q8WZ42	TTN	T19085	M1	Q8WZ42_TTN_T19085_M1	18.5781	18.0832	18.7711	18.5171	18.8491	18.7162	17.8275	18.0487	17.641	17.9391	18.1975	17.9429	18.1487	17.7792	18.2683	18.0464	18.4208	18.2497	18.2142	18.4266	18.4887	18.5097	18.434	18.4236	18.3605	18.167	17.8739	17.9735	18.4728	18.6884	17.9254	17.8659	17.7864	17.7787	18.0723	18.4429	18.1729	18.0753	18.7719	18.0964	18.6097	18.4843	18.3093	18.0026	17.7421	18.4834	18.4682	18.1437	18.9223	18.0468	18.815	18.8473	18.6283	18.7159	18.813	17.9373	18.2303	17.9478	18.5757	17.7919	18.6169	18.6125	18.5317	18.3386	18.1407	17.9768	18.6429	18.886	18.4011	18.5121	18.5917	18.4175	18.7706	18.4821	18.3723	18.6664	18.6002	18.6145	16.948	16.5786	17.7843	17.2846	17.6029	16.9995	16.2977	18.3499	18.0343	18.2076	18.4787	17.9949	18.5746	18.4627	18.5474	18.1591	18.6428	17.8708	18.2003	18.0147	18.4146	18.0955	17.574	18.4455	18.5147	18.2373	18.798	18.6891	18.6	18.6332	18.3488	18.5308	18.1346	18.3007	17.6245	18.0766
Q8WZ42	TTN	T19139	M1	Q8WZ42_TTN_T19139_M1	15.0194	14.2164	14.9577	14.332	14.9055	14.7019	13.0663	NA	12.7966	NA	13.6053	13.5241	NA	NA	14.9347	13.6209	15.1595	NA	13.7074	13.5837	15.1553	NA	NA	14.0067	NA	NA	NA	14.0182	15.0907	14.2173	NA	NA	NA	NA	14.1001	12.9973	NA	13.4163	12.4823	NA	NA	13.9573	NA	NA	NA	NA	NA	NA	NA	14.6871	13.5796	NA	NA	14.6289	13.2726	NA	NA	NA	15.3213	NA	16.0405	15.3374	14.9138	NA	NA	15.5579	13.6435	13.832	NA	13.6363	NA	13.829	NA	NA	15.1001	NA	NA	NA	12.9901	NA	NA	NA	14.2882	NA	13.3447	14.103	NA	NA	13.6788	NA	NA	12.769	13.7056	NA	NA	13.6981	13.4901	13.5713	NA	13.2969	NA	13.6946	13.9612	NA	14.3643	13.814	13.857	13.8716	NA	NA	13.1574	13.6748	NA	NA
Q8WZ42	TTN	T19169	M1	Q8WZ42_TTN_T19169_M1	16.7771	15.7555	16.7078	16.1809	16.7996	16.8715	16.4853	16.2495	16.2171	16.2721	16.6377	16.4329	17.0622	17.2248	17.2664	NA	17.2097	17.3524	16.833	16.5961	16.2381	16.6391	16.4857	16.7245	16.2352	16.2045	16.13	15.9866	16.6299	16.3426	16.2517	16.3203	16.4687	15.8787	16.2329	16.4663	17.1531	17.0526	16.9388	17.2861	16.9326	16.8652	16.3497	16.1894	16.2442	16.4002	16.51	16.2906	16.5022	16.4264	16.504	16.6168	16.4346	16.4975	16.2451	16.0798	16.341	15.9698	16.4255	16.123	17.3984	16.9672	17.3906	16.8494	16.8664	17.0575	17.9361	15.8503	16.2139	NA	16.7262	16.4294	16.9684	16.8816	16.7908	16.8552	16.6202	16.8518	15.4178	14.9569	14.6221	15.5261	15.8992	15.0482	13.7798	16.1952	16.2753	16.2614	16.3547	16.4221	16.4175	16.6277	16.57	16.5083	16.8189	16.6435	16.0128	16.4173	16.6379	16.4447	16.4661	16.6387	16.0933	15.7878	16.0634	16.1963	16.0834	15.9495	17.2446	15.5177	16.9543	16.2831	17.0821	16.4517
Q8WZ42	TTN	T19172	M1	Q8WZ42_TTN_T19172_M1	NA	NA	NA	NA	NA	NA	NA	NA	NA	NA	NA	NA	NA	NA	NA	NA	NA	NA	NA	NA	NA	NA	NA	NA	NA	NA	NA	NA	NA	NA	NA	NA	NA	NA	NA	NA	NA	NA	NA	NA	NA	NA	NA	NA	NA	NA	NA	NA	NA	NA	18.8974	NA	17.4087	NA	NA	NA	NA	NA	NA	NA	NA	NA	NA	NA	NA	NA	NA	NA	NA	NA	17.4864	NA	NA	NA	NA	NA	NA	NA	NA	NA	NA	NA	NA	NA	NA	NA	NA	NA	NA	NA	NA	NA	NA	NA	NA	NA	NA	NA	NA	NA	NA	17.2542	18.7849	NA	NA	NA	NA	NA	NA	NA	17.3184	NA	NA	NA
Q8WZ42	TTN	T19305	M1	Q8WZ42_TTN_T19305_M1	17.1426	16.7108	17.2922	17.2062	17.4179	17.2944	16.9324	17.2106	17.2669	16.9576	17.1269	16.97	17.0811	17.0268	17.3825	17.0027	17.1169	17.1048	17.0775	17.0564	17.0915	16.8817	16.8255	17.0964	16.8701	17.0328	NA	17.2649	16.861	17.5788	17.2014	17.328	17.395	16.9482	17.6238	17.4251	16.8364	16.8821	16.7799	16.9701	16.9794	17.264	NA	16.4425	16.7785	16.9129	17.2824	16.6488	17.0068	17.3493	17.2031	17.4066	17.2614	17.4059	17.2234	17.103	17.2582	16.9986	17.0528	NA	16.8979	17.1068	16.9583	16.9651	16.8577	17.1495	17.1505	17.0154	17.0366	17.2379	17.298	17.4308	17.5979	17.3507	17.6816	17.66	17.6532	17.5552	16.5677	15.9985	NA	16.2934	16.1204	15.4894	15.7429	16.7029	16.6736	16.9955	17.0789	16.8635	17.1825	16.9399	17.2766	17.1583	17.1564	16.9784	16.4369	16.8326	16.7973	16.801	16.9081	16.9519	17.3374	17.2735	17.025	17.1929	17.1463	17.0356	16.8681	17.1944	16.9307	17.0852	17.0787	17.1796
Q8WZ42	TTN	T19309	M1	Q8WZ42_TTN_T19309_M1	NA	NA	NA	NA	NA	NA	NA	NA	NA	NA	NA	NA	NA	NA	NA	NA	NA	NA	NA	NA	NA	NA	NA	NA	NA	NA	16.9516	NA	NA	NA	NA	NA	NA	NA	NA	NA	NA	NA	NA	NA	NA	NA	16.5236	NA	NA	NA	NA	NA	NA	NA	NA	NA	NA	NA	NA	NA	NA	NA	NA	17.1204	NA	NA	NA	NA	NA	NA	NA	NA	NA	NA	NA	NA	NA	NA	NA	NA	NA	NA	NA	NA	16.4516	NA	NA	NA	NA	NA	NA	NA	NA	NA	NA	NA	NA	NA	NA	NA	NA	NA	NA	NA	NA	NA	NA	NA	NA	NA	NA	NA	NA	NA	NA	NA	NA	NA
Q8WZ42	TTN	T19332	M1	Q8WZ42_TTN_T19332_M1	19.4184	18.8085	19.5037	19.2041	19.677	19.6108	18.5553	18.9406	18.6638	18.8517	19.1962	19.0821	19.1434	19.045	19.3777	18.941	19.0546	19.2892	19.2379	19.0475	19.2134	19.0004	19.0586	19.1062	18.6301	18.5877	18.8031	18.7884	18.5174	18.9886	18.6381	18.7601	18.7567	18.4593	18.7117	18.7459	19.0587	18.9169	19.0162	18.9844	18.9344	19.1679	18.7365	18.5403	18.7005	18.6855	18.8394	18.3956	19.7829	19.6497	19.5684	19.6693	19.4754	19.6755	19.0462	18.7956	18.8554	18.9114	18.849	18.7898	19.3413	19.528	19.4467	19.1792	19.3446	18.9734	18.5585	19.2397	18.827	19.1263	18.7489	18.5701	19.5893	19.651	19.3686	19.4968	19.3211	19.3899	18.4255	17.5496	17.8668	17.6987	18.5685	18.1434	17.6614	18.9449	18.7771	19.0161	18.9713	18.9779	18.7561	19.2088	19.1781	19.0502	19.2022	18.9947	18.5931	19.1951	19.1739	18.9507	19.154	19.013	19.3875	19.2191	19.5142	19.1376	19.4855	19.5592	19.1462	18.8836	19.2117	19.0073	19.023	18.9428
Q8WZ42	TTN	T19428	M1	Q8WZ42_TTN_T19428_M1	22.0084	20.9316	22.0408	21.5864	22.0524	22.1047	21.7324	21.2884	21.6344	21.3805	21.7196	21.4784	21.4781	21.4829	21.8598	21.4571	21.6604	21.5893	21.8897	21.9648	21.8401	22.0237	21.9949	21.8888	21.7238	21.547	21.7247	21.7159	21.7752	21.6429	21.7582	21.7909	21.845	21.4705	21.8566	21.9712	21.6989	21.5606	21.3678	21.8927	21.7639	22.1044	21.9242	21.8681	21.9639	21.9316	21.9704	21.9656	22.0067	22.0245	21.9693	22.1813	21.9154	22.059	22.2309	21.9716	22.4893	21.9619	22.218	22.0621	22.1532	21.9205	22.1725	22.0572	22.1133	22.1237	21.92	22.0871	21.984	22.0582	22.1393	22.1274	22.5214	22.3189	22.3793	22.2486	22.3911	22.4222	20.8139	20.641	20.2297	20.9076	21.3826	20.4971	19.9895	21.5067	21.063	21.4793	21.6451	21.4528	22.1102	21.7667	22.0279	21.8627	22.0596	22.0809	21.4759	21.9555	21.7499	21.8921	21.7501	21.8034	21.9119	21.5279	21.9004	22.0889	21.9287	21.5984	21.7695	22.0714	22.0173	22.0896	21.8459	22.0416
Q8WZ42	TTN	T19490	M1	Q8WZ42_TTN_T19490_M1	15.9475	14.5935	16.7688	16.6146	NA	NA	NA	NA	15.921	NA	16.8035	15.5636	16.685	16.2225	15.3715	15.1572	15.4224	15.523	15.0876	16.1338	16.2369	16.4576	15.0478	15.3203	15.9253	15.329	NA	NA	15.4874	14.6024	15.5415	15.5858	15.4176	NA	14.9079	NA	16.4265	15.5749	15.5148	16.2574	15.9277	15.0458	14.9374	15.7247	15.9964	14.923	15.628	16.0337	16.5393	16.314	16.9464	15.4726	15.1377	15.1447	NA	NA	15.7563	NA	NA	NA	16.3149	16.6547	15.9288	13.1955	16.2989	NA	16.7084	NA	14.9572	16.2655	15.3405	NA	NA	15.0406	NA	15.0761	NA	15.9353	14.4849	15.0011	12.3203	NA	14.8309	NA	NA	15.3687	NA	15.2103	NA	13.7956	NA	17.1402	NA	16.3882	NA	16.5876	14.88	NA	16.3885	16.626	16.4205	16.3819	NA	15.2149	NA	NA	16.2216	NA	NA	NA	NA	NA	NA	NA
Q8WZ42	TTN	T19492	M1	Q8WZ42_TTN_T19492_M1	16.0657	NA	NA	NA	15.8652	17.1247	NA	NA	NA	NA	NA	NA	NA	NA	NA	14.9441	NA	NA	NA	NA	NA	NA	NA	NA	NA	NA	NA	NA	NA	NA	NA	NA	NA	NA	NA	NA	NA	NA	NA	NA	NA	NA	NA	NA	NA	NA	NA	NA	NA	NA	NA	15.5581	15.8067	15.5429	NA	NA	NA	NA	NA	NA	NA	NA	NA	NA	NA	NA	NA	NA	NA	NA	NA	NA	NA	NA	NA	NA	NA	NA	NA	NA	NA	NA	NA	NA	NA	NA	NA	NA	NA	NA	NA	NA	NA	NA	NA	NA	NA	NA	NA	NA	NA	NA	NA	NA	NA	NA	NA	NA	NA	NA	NA	NA	NA	NA
Q8WZ42	TTN	T19586	M1	Q8WZ42_TTN_T19586_M1	16.715	NA	NA	NA	NA	NA	19.4326	NA	16.9411	18.0316	18.5951	18.6532	NA	14.0881	NA	NA	NA	NA	17.084	NA	15.1734	NA	17.5933	17.759	NA	NA	17.1514	18.3394	NA	18.3542	16.867	16.6178	17.32	NA	18.0243	16.9198	18.3059	NA	NA	NA	16.2303	NA	16.209	NA	NA	18.5976	NA	NA	NA	16.7833	18.2963	NA	16.1388	NA	NA	NA	18.4737	17.3202	NA	NA	NA	NA	17.3397	NA	17.9638	15.0296	17.1362	NA	18.2767	15.7528	19.4221	18.4651	NA	NA	NA	NA	NA	NA	15.04	NA	18.0362	18.6811	18.6587	NA	NA	NA	NA	NA	NA	NA	17.5305	NA	18.1152	17.3211	NA	18.0608	18.0975	NA	15.0419	NA	NA	NA	16.7911	NA	NA	NA	NA	18.3515	NA	18.3596	NA	18.7836	17.3802	NA
Q8WZ42	TTN	T19638	M1	Q8WZ42_TTN_T19638_M1	NA	NA	NA	NA	NA	NA	NA	17.7872	NA	NA	NA	NA	NA	NA	NA	NA	NA	NA	NA	NA	NA	NA	NA	NA	NA	NA	NA	NA	NA	NA	NA	NA	NA	NA	NA	NA	NA	NA	NA	NA	NA	NA	NA	NA	NA	NA	NA	NA	18.892	NA	NA	NA	NA	NA	NA	NA	NA	NA	NA	NA	NA	NA	NA	16.2781	NA	NA	NA	NA	NA	NA	NA	NA	NA	NA	NA	NA	NA	NA	15.7346	NA	NA	NA	NA	NA	NA	NA	NA	NA	NA	NA	NA	NA	NA	NA	NA	NA	16.581	NA	NA	18.4665	NA	18.4326	NA	NA	NA	NA	NA	NA	NA	NA	NA	NA	NA	NA
Q8WZ42	TTN	T19682	M1	Q8WZ42_TTN_T19682_M1	NA	18.1589	NA	18.8177	17.0363	NA	NA	16.6158	NA	18.7588	19.863	NA	NA	NA	NA	NA	NA	NA	NA	NA	NA	NA	NA	NA	17.7055	18.9949	17.7423	18.8344	18.4559	17.7976	18.9655	18.8443	19.1408	NA	18.816	NA	19.1721	NA	NA	NA	NA	NA	19.5632	NA	17.7185	18.0815	18.3286	17.0445	18.3128	NA	18.4498	17.4826	NA	NA	19.4506	19.6669	18.8137	18.2744	NA	NA	NA	18.82	17.9305	NA	NA	NA	15.3507	NA	17.4921	NA	19.1377	16.6694	NA	17.895	18.1585	NA	17.5906	17.7259	17.6732	19.1042	16.5353	NA	18.9857	NA	18.0104	19.5044	NA	NA	NA	NA	NA	16.2579	23.0351	18.3855	NA	20.1055	19.3385	17.9156	20.502	17.4009	NA	17.1685	NA	22.1331	18.5937	NA	18.578	18.328	NA	NA	NA	19.1302	NA	NA
Q8WZ42	TTN	T19687	M1	Q8WZ42_TTN_T19687_M1	19.429	17.0941	19.4842	18.2244	19.078	18.2958	20.7908	19.6289	19.4215	19.5959	18.9326	20.8757	17.8216	17.8858	19.0273	18.4416	19.0077	19.5433	18.4061	18.9025	18.5285	18.3823	18.4914	18.5764	19.1421	18.4799	18.6896	19.3653	18.484	18.7168	18.8252	18.3362	18.7775	18.3841	18.699	19.1487	17.5549	19.3922	17.7569	17.7601	18.3564	19.4257	18.2728	18.3546	18.1848	18.371	17.433	17.5928	19.1151	19.204	19.135	19.0924	19.1834	19.2728	19.4538	18.945	18.6935	18.2023	18.1901	19.0121	18.9113	18.043	18.7002	18.4822	18.6948	17.5529	19.9878	19.25	19.0759	18.959	19.1452	19.5364	19.0126	18.8124	18.1941	18.0846	18.9704	18.93	17.4248	17.6126	17.3227	17.2419	18.3094	17.6355	16.3523	18.8368	18.6575	18.9978	18.8661	19.6446	19.1819	18.6895	17.9575	18.8154	18.0333	19.0523	18.6728	18.7235	18.6032	19.0887	18.6153	18.943	18.772	18.6235	18.9894	18.6699	18.6064	18.5948	18.8616	19.4653	18.991	18.8508	18.9677	19.1865
Q8WZ42	TTN	T19735	M1	Q8WZ42_TTN_T19735_M1	17.5658	NA	17.5069	16.0509	17.5601	16.5651	16.5904	NA	17.4095	16.6902	NA	16.1334	15.6857	16.9419	16.2448	17.0745	17.0703	NA	17.1816	NA	17.1157	NA	NA	NA	15.7721	NA	17.0618	17.0768	16.0246	17.2292	17.1023	16.1299	15.5232	NA	17.2911	17.4541	17.0192	16.9019	NA	17.0582	NA	16.1128	15.2759	NA	NA	15.8439	NA	NA	16.6646	NA	16.0995	16.9557	17.2072	16.3683	NA	16.8875	17.0914	17.5178	17.4006	NA	NA	17.5039	NA	16.9428	16.184	NA	NA	NA	17.338	17.1455	NA	16.6524	16.2164	16.9947	16.0659	16.3531	16.7992	NA	16.4235	15.0259	13.9926	NA	NA	NA	NA	16.6152	NA	NA	16.6454	15.7027	NA	NA	NA	16.3497	16.5448	NA	16.8603	16.1141	17.421	NA	16.3171	16.3399	NA	16.5605	16.7766	16.9398	15.8419	15.7472	NA	NA	16.2306	16.3222	NA	17.2289
Q8WZ42	TTN	T19738	M1	Q8WZ42_TTN_T19738_M1	NA	16.4766	NA	16.0206	NA	16.5651	NA	16.7463	NA	NA	16.1014	16.1334	NA	NA	16.1371	NA	NA	17.1976	NA	17.176	NA	16.7133	16.746	17.0263	15.8079	16.916	NA	NA	16.2354	NA	NA	15.9121	NA	15.7412	NA	NA	NA	NA	17.3859	NA	17.1976	16.2756	15.2759	15.9108	14.6132	15.6475	16.5237	15.674	NA	17.3488	NA	NA	NA	15.8912	17.5056	NA	NA	NA	NA	17.0448	17.2258	NA	17.2027	NA	16.0638	17.2174	17.0546	17.3732	NA	NA	17.5412	16.6524	16.2156	NA	16.0659	16.3592	NA	16.3105	NA	NA	NA	15.1531	16.3083	NA	NA	NA	16.1532	15.7961	NA	NA	16.8782	17.1535	17.4923	16.3413	16.5448	17.3556	NA	16.0235	NA	17.0468	16.3122	16.3399	16.9083	NA	NA	NA	15.6767	15.7472	17.1211	17.3981	16.2369	16.3073	17.2033	NA
Q8WZ42	TTN	T19762	M1	Q8WZ42_TTN_T19762_M1	NA	17.2365	18.1128	19.5126	19.7661	18.5472	17.0382	NA	17.7728	16.9829	17.3037	NA	19.4168	18.9008	19.0779	19.5011	20.0822	NA	17.2488	16.6108	18.0935	NA	15.9927	16.4728	NA	NA	NA	NA	NA	18.393	NA	NA	NA	NA	NA	NA	19.3554	NA	19.5457	19.2902	19.3577	20.0296	17.9871	17.8498	NA	17.8973	18.5162	NA	NA	NA	NA	NA	NA	NA	NA	NA	NA	NA	NA	NA	NA	19.6981	18.1981	18.8561	NA	NA	NA	NA	NA	NA	NA	NA	18.5739	19.5165	NA	NA	NA	NA	NA	17.8013	18.4657	18.7993	17.6802	NA	NA	15.3311	NA	NA	NA	NA	NA	19.5719	18.1546	18.1305	NA	19.7134	NA	NA	NA	NA	NA	NA	18.9667	NA	18.5779	NA	19.5493	NA	16.2002	NA	NA	16.879	NA	NA
Q8WZ42	TTN	T19788	M1	Q8WZ42_TTN_T19788_M1	16.6975	15.6961	16.7949	16.4066	16.6885	16.4875	16.4752	16.4227	16.4638	16.2719	16.6073	16.7037	16.0855	16.1308	16.3261	15.9167	15.9221	16.5231	16.1599	16.1099	16.3568	15.9842	16.0244	16.3264	16.3568	16.0665	16.1768	16.3737	15.837	16.4249	16.3798	15.9484	16.3172	15.6896	16.5634	16.3991	15.8985	15.506	15.4969	16.1601	16.1215	15.7755	16.2351	15.8814	16.2848	15.9476	16.0685	16.2225	16.3754	16.8698	16.5827	16.578	16.8954	17.014	16.1805	16.463	16.4207	16.2243	16.5146	16.2137	16.6958	16.5522	16.7503	17.019	16.605	16.9272	16.6848	16.742	16.8158	16.6006	16.9452	16.9726	16.9642	16.6096	16.6347	16.6972	16.9459	17.1652	15.9174	15.3378	14.8337	15.1027	16.1332	15.1459	15.1729	16.1126	16.3344	16.4628	16.4449	16.4708	16.4195	16.4179	16.8419	16.5336	16.3742	16.6574	16.287	16.3729	16.3023	16.6648	16.5896	16.6242	16.3615	16.2272	16.3086	16.1856	16.2978	16.3632	15.8801	16.4472	15.8959	16.2696	16.1653	16.03
Q8WZ42	TTN	T19836	M1	Q8WZ42_TTN_T19836_M1	18.3252	17.4038	18.6315	17.8299	18.3889	18.0815	17.9698	17.6998	17.8879	17.9487	17.697	17.8351	17.8004	17.749	17.8799	17.7079	17.8411	17.8233	18.0857	18.1805	18.1358	18.1857	18.2681	18.1788	17.5997	17.3722	17.6235	17.339	17.8435	17.6675	17.4665	17.7738	17.4059	17.4577	17.4964	18.3277	17.7088	17.5164	17.713	17.8068	17.7517	18.034	17.7359	17.8406	17.5011	17.8536	17.3967	17.725	18.231	17.9943	18.0887	18.1273	18.045	18.0825	18.3905	18.3071	18.4938	18.4056	18.4159	18.336	17.7679	17.979	17.7927	18.4244	17.8339	18.4516	17.7276	18.1895	18.0772	17.9136	18.3904	18.1502	18.6126	18.3061	18.3254	18.2223	18.3505	18.4196	16.8429	16.6446	16.1389	16.5378	17.632	16.655	16.5461	17.7464	17.6656	17.8185	17.9563	17.702	18.4766	18.2608	18.2835	18.1581	18.2478	18.2893	17.7295	18.0932	18.0118	17.9893	17.9794	18.138	18.1767	17.9227	18.1026	18.1546	17.8486	18.1158	17.5523	18.2201	17.8402	18.1371	17.5932	17.746
Q8WZ42	TTN	T19868	M1	Q8WZ42_TTN_T19868_M1	20.2972	19.0372	18.4818	19.7354	17.9973	NA	18.4945	17.7882	18.6363	NA	18.7482	NA	17.9457	18.4618	17.9537	18.2962	18.2599	17.9405	18.3246	17.7746	19.0346	18.3327	18.5903	17.2473	17.7554	NA	18.5652	NA	17.0321	17.8157	18.4981	17.8045	18.492	18.8631	17.8924	NA	18.1453	18.1843	18.2404	18.036	18.3674	18.3746	NA	16.6705	NA	NA	17.0749	NA	18.9322	19.1478	NA	NA	18.4616	18.1965	NA	18.5774	18.6388	18.7676	NA	18.8179	19.7106	18.6249	19.9399	18.8522	19.4564	19.4626	17.6833	18.6858	NA	NA	NA	18.2214	NA	NA	19.6863	19.6525	18.0742	18.0746	16.9116	16.8474	17.3806	17.8709	18.3944	NA	17.0235	17.6626	NA	18.5864	17.6727	NA	18.1065	18.6627	18.1025	18.9663	NA	17.6112	18.5285	18.7734	18.7976	18.3714	NA	17.628	17.4959	17.4518	18.2675	NA	18.5408	NA	17.6897	17.0933	17.7869	18.1847	17.6492	18.0669
Q8WZ42	TTN	T19899	M1	Q8WZ42_TTN_T19899_M1	NA	NA	NA	18.7433	NA	NA	NA	NA	NA	NA	NA	NA	16.9463	18.09	NA	NA	16.7905	16.5254	NA	17.9798	NA	NA	NA	NA	19.7617	NA	NA	NA	NA	NA	NA	NA	16.8932	17.2174	NA	NA	18.0006	16.7716	NA	16.9687	17.8292	16.8458	NA	NA	NA	NA	17.1432	NA	NA	17.6346	NA	NA	17.568	NA	NA	NA	NA	NA	NA	NA	NA	NA	NA	NA	NA	NA	NA	NA	NA	NA	NA	NA	NA	NA	NA	NA	NA	NA	NA	17.5678	NA	NA	NA	NA	NA	NA	NA	NA	19.0973	NA	NA	NA	NA	NA	NA	NA	NA	NA	NA	NA	NA	NA	NA	NA	NA	NA	NA	17.8613	NA	NA	NA	NA	NA	NA
Q8WZ42	TTN	T19906	M1	Q8WZ42_TTN_T19906_M1	18.6062	16.8148	NA	17.5476	20.0205	18.9961	17.8043	20.7154	NA	NA	NA	NA	19.5136	21.0996	NA	21.1987	NA	NA	NA	18.7772	17.4264	NA	18.1941	17.0998	16.496	NA	19.1297	18.3872	17.752	16.8902	19.0807	NA	NA	NA	17.2041	NA	18.0097	NA	18.4923	18.2046	NA	20.0257	NA	19.2957	18.3111	18.5341	NA	19.2492	NA	NA	NA	19.1711	NA	18.9079	NA	NA	NA	NA	NA	NA	19.0545	16.7994	17.5702	NA	17.5212	18.1404	17.2798	17.1993	22.2886	17.7195	NA	NA	NA	19.3093	NA	17.6923	NA	NA	16.1898	14.5914	NA	NA	NA	NA	NA	17.2888	NA	NA	NA	21.3895	NA	NA	17.7623	17.4151	17.0963	NA	NA	16.0642	NA	NA	NA	NA	NA	18.6319	NA	17.2187	NA	17.4901	NA	NA	NA	NA	22.1107	NA
Q8WZ42	TTN	T19908	M1	Q8WZ42_TTN_T19908_M1	17.7294	18.2073	18.4381	18.1229	NA	NA	17.8676	NA	19.3692	18.7006	17.9534	18.4055	NA	NA	NA	17.7631	NA	18.1809	NA	NA	18.3342	NA	NA	NA	18.8601	NA	NA	NA	18.1528	NA	NA	NA	17.9669	NA	NA	NA	NA	20.661	NA	16.9905	19.5605	16.7403	17.343	NA	NA	18.3207	17.3638	NA	20.1987	20.1376	19.7772	NA	19.6611	19.931	NA	NA	NA	NA	NA	NA	17.3933	NA	19.1269	20.1197	17.4766	18.0132	18.1314	19.458	NA	17.8245	NA	18.0265	NA	NA	18.9361	17.391	NA	19.4354	NA	NA	20.6539	16.3708	17.9277	NA	NA	19.5689	NA	NA	19.3315	NA	19.2775	19.9239	NA	NA	17.2676	NA	NA	17.8686	19.5207	NA	17.746	17.3639	NA	NA	NA	NA	NA	NA	NA	NA	NA	NA	18.5766	17.9771
Q8WZ42	TTN	T19974	M1	Q8WZ42_TTN_T19974_M1	NA	15.0197	14.8316	NA	15.9352	15.5385	15.922	NA	13.7769	NA	15.9132	15.5063	NA	17.2243	17.1964	16.9	16.9056	17.1808	NA	NA	16.4521	NA	15.0675	15.8908	15.8465	NA	15.2119	NA	NA	15.1209	NA	16.5646	15.3884	NA	NA	NA	NA	NA	NA	NA	NA	NA	NA	14.4511	NA	15.5175	14.3455	NA	14.6835	16.1528	16.8658	NA	16.39	16.3308	NA	NA	15.4802	NA	NA	15.6	NA	NA	NA	NA	NA	NA	16.3819	16.4224	16.5344	16.4004	16.5613	16.4441	14.6252	16.7108	NA	NA	17.0036	16.9596	15.227	NA	15.1309	NA	15.3891	NA	NA	NA	17.3794	NA	NA	NA	NA	NA	NA	15.7168	NA	15.6063	15.9468	15.8887	NA	16.0486	16.2599	15.8776	13.7871	15.9569	16.382	16.2485	NA	NA	NA	NA	NA	NA	NA	NA
Q8WZ42	TTN	T20006	M1	Q8WZ42_TTN_T20006_M1	19.056	18.3363	19.31	NA	18.9108	18.383	NA	17.8403	18.0372	NA	NA	17.8569	NA	NA	NA	NA	NA	NA	NA	NA	NA	NA	18.235	NA	NA	15.6062	16.4397	NA	16.577	NA	16.6458	NA	16.9244	NA	16.853	NA	NA	NA	NA	NA	NA	NA	NA	NA	NA	NA	NA	NA	17.5591	17.0227	NA	NA	NA	NA	NA	NA	NA	NA	NA	NA	17.8071	NA	NA	17.2433	16.796	17.9836	NA	17.1306	16.4996	17.486	NA	NA	18.7728	18.48	17.8805	18.525	NA	18.2656	NA	NA	NA	NA	16.2414	NA	NA	NA	NA	NA	NA	NA	17.5356	NA	16.7436	16.8888	15.7439	NA	NA	15.9201	NA	NA	16.7018	NA	NA	15.798	15.9963	NA	16.0525	NA	NA	NA	14.9618	NA	NA	17.3898
Q8WZ42	TTN	T20071	M1	Q8WZ42_TTN_T20071_M1	18.494	18.0096	18.4514	18.4451	18.6086	18.7075	18.4441	18.5071	18.2613	18.3631	18.619	18.5809	18.2368	18.3089	18.4168	18.1664	18.3938	18.39	18.2285	18.0708	18.2155	17.9806	17.9341	18.0721	18.1976	18.1504	18.2018	18.402	18.1859	18.5768	18.1467	18.1987	18.177	17.9006	18.296	18.3306	18.371	18.2301	18.252	18.3177	18.3569	18.4662	18.2656	18.0995	18.2982	18.2885	18.5156	18.1777	18.5748	18.5779	18.6574	18.7887	18.6866	18.7219	18.3195	18.2129	18.2803	18.2913	18.577	18.5044	18.1091	18.1431	18.136	17.9555	17.9579	17.9621	18.655	18.7077	18.6749	18.6925	18.8768	18.7287	18.4266	18.4054	18.4471	18.4364	18.4325	18.4438	18.1714	17.7723	18.0606	17.9477	18.1095	17.9258	17.5542	18.1922	18.2306	18.3397	18.4329	18.3143	18.4509	18.7358	18.7321	18.5613	18.8569	18.4797	18.3803	18.6386	18.8534	18.5069	18.7059	18.6986	18.1589	18.2106	18.1427	18.0153	18.1673	18.316	18.0051	18.0788	18.0628	18.0188	18.033	17.9856
Q8WZ42	TTN	T20112	M1	Q8WZ42_TTN_T20112_M1	16.8334	16.0119	16.7605	16.7951	16.8533	17.3292	16.7726	16.3324	16.9801	16.7924	16.7362	16.669	16.5813	16.3109	16.7364	16.5699	16.5493	16.5676	16.306	16.3293	16.3316	16.2381	16.2565	16.3697	15.9553	15.6206	16.0245	15.8136	16.0804	16.1538	15.8968	16.1238	16.0235	15.8435	16.281	16.2597	16.0395	15.9904	16.0942	16.0869	16.0636	16.2743	16.5796	16.3956	16.3209	16.5722	NA	16.0047	16.4984	16.3343	16.4646	16.5674	16.7034	16.463	16.0831	15.8215	16.004	16.094	15.8248	15.7323	16.4698	16.7071	16.71	16.4205	16.4643	16.3879	NA	17.1492	16.8418	16.4258	17.2121	17.1801	17.1304	17.0248	16.86	17.1569	16.8012	17.0325	NA	NA	NA	15.4454	NA	NA	14.7236	15.7732	15.7662	15.9721	16.4002	16.0725	16.6367	NA	NA	NA	NA	NA	NA	NA	16.4115	16.6976	16.5197	16.8231	NA	16.4653	16.706	NA	16.4131	16.3484	16.6105	16.7059	16.6244	16.4927	16.6656	16.6494
Q8WZ42	TTN	T20129	M1	Q8WZ42_TTN_T20129_M1	20.8099	19.6234	20.7801	20.3742	20.7152	20.7856	20.4023	20.3295	20.1826	20.3387	20.6079	20.4154	20.131	20.2007	20.325	20.1612	20.4005	20.2738	20.2646	20.3067	20.4808	20.4073	20.2931	20.3296	20.4758	20.3422	20.4966	20.4748	20.3519	20.6471	20.2069	20.3308	20.3421	19.9788	20.2561	20.2306	20.3776	20.2221	20.3796	20.3204	20.4514	20.8203	20.53	20.4219	20.4816	20.5201	20.5456	20.35	20.608	20.3981	20.6082	20.6722	20.5609	20.5688	20.7323	20.6089	20.8049	20.6546	20.7931	20.6513	20.4015	20.291	20.5168	20.3481	20.3134	20.4809	20.6952	20.7743	20.5426	20.7292	20.7722	20.6449	20.7918	20.7736	20.7598	20.6473	20.6072	20.7017	19.4236	19.0828	18.9602	19.5194	19.9124	19.143	18.8774	20.1865	20.0948	20.3051	20.3622	20.2982	20.8455	20.8179	20.6777	20.7637	20.8911	20.7495	20.3299	20.7753	20.5251	20.6275	20.6997	20.734	20.1694	20.1885	20.452	20.1131	20.3721	20.3628	20.3262	20.4704	20.3166	20.2554	20.3417	20.4103
Q8WZ42	TTN	T20168	M1	Q8WZ42_TTN_T20168_M1	16.5472	NA	16.6311	NA	16.7896	16.2339	NA	16.9885	16.3468	17.2289	17.52	16.8983	16.942	17.0013	17.1643	17.0865	17.2401	17.3721	NA	NA	NA	NA	NA	NA	16.8836	16.6418	16.7373	16.4698	16.6805	16.8677	16.0157	NA	NA	15.7741	NA	16.3821	17.0582	NA	17.1121	16.9019	17.0763	17.2063	16.476	16.6604	16.5697	16.3404	16.402	16.3948	NA	16.8886	16.6356	16.9923	17.0347	16.5411	16.7789	16.7271	16.8229	16.9452	16.7612	16.6234	16.9314	NA	16.7117	NA	15.997	NA	17.6706	17.6537	16.9836	17.6235	17.0218	16.8336	16.4285	16.072	16.019	15.9535	15.9561	16.6977	NA	NA	NA	NA	NA	NA	NA	16.8105	16.6205	16.8836	16.9649	16.91	17.6688	17.3883	17.1757	17.972	NA	16.7556	17.2511	17.1676	17.6809	17.2849	NA	17.5337	16.9152	16.489	18.6463	15.4339	NA	NA	NA	16.408	16.9676	16.3881	NA	NA
Q8WZ42	TTN	T20179	M1	Q8WZ42_TTN_T20179_M1	NA	16.8081	18.7656	NA	16.8811	17.9733	18.6193	16.6304	18.0285	NA	NA	16.905	17.2456	NA	18.4635	17.1244	17.46	18.2103	NA	NA	NA	NA	17.131	16.8531	18.223	NA	18.1152	NA	17.4023	NA	NA	16.2672	16.4713	NA	16.4238	NA	17.2314	NA	NA	NA	NA	17.4915	NA	17.9468	17.1396	NA	17.2266	NA	16.3006	NA	NA	NA	NA	NA	18.454	17.6136	NA	NA	16.668	17.9009	NA	NA	NA	15.9761	16.6791	18.3772	NA	NA	17.2995	NA	18.5076	NA	18.4814	NA	NA	NA	16.9118	17.8147	16.6082	NA	NA	16.7517	17.9235	NA	16.1606	NA	18.0135	NA	17.3692	18.4139	NA	18.1245	18.2448	17.8422	17.485	NA	NA	NA	NA	NA	NA	NA	16.9735	NA	16.5804	NA	17.044	16.2523	17.9988	NA	NA	NA	16.9747	16.8827
Q8WZ42	TTN	T20181	M1	Q8WZ42_TTN_T20181_M1	18.7932	19.0249	18.2123	18.7277	18.1493	NA	17.0597	17.8294	16.8255	18.6363	18.8883	17.0242	18.7377	19.1186	18.1547	18.4567	18.5919	17.7976	NA	19.3356	19.004	19.2316	18.2281	18.1378	NA	19.121	NA	19.0192	18.406	18.4815	18.4914	18.5684	17.9712	17.8876	18.5585	16.7836	18.421	19.235	18.8398	19.0616	18.8426	18.7621	18.5378	17.6126	17.0448	18.7924	17.0826	18.6375	19.5042	18.4005	18.0495	18.8231	18.08	18.5408	17.5227	18.1494	18.471	19.0405	18.2058	17.1378	18.9348	18.9259	19.2332	18.9713	18.4342	17.5112	19.1386	18.3801	17.349	19.2307	17.8365	18.9728	17.0874	18.7871	18.5661	18.8574	18.1924	17.3208	19.3614	18.8407	18.8298	17.2169	16.349	18.2073	18.5972	18.8158	17.4209	19.1059	18.566	17.8353	18.6604	17.307	16.8872	18.0973	18.8256	19.3658	19.0553	18.793	18.8168	18.8491	18.734	19.1403	18.2504	18.3004	17.0449	18.8802	18.7109	18.5675	18.3163	19.042	18.9923	18.9883	18.9374	19.1288
Q8WZ42	TTN	T20279	M1	Q8WZ42_TTN_T20279_M1	NA	NA	NA	NA	NA	NA	NA	NA	NA	NA	NA	NA	NA	NA	NA	NA	15.1426	15.8425	14.5966	NA	NA	NA	NA	NA	NA	NA	NA	NA	NA	NA	NA	NA	NA	NA	NA	NA	NA	NA	NA	NA	NA	15.4388	NA	NA	NA	NA	NA	NA	NA	NA	NA	NA	NA	NA	NA	NA	NA	NA	NA	NA	NA	15.5623	NA	NA	NA	NA	NA	NA	NA	NA	NA	NA	NA	NA	NA	NA	NA	NA	NA	NA	NA	NA	NA	NA	13.3792	15.1098	15.1579	NA	NA	NA	NA	NA	NA	NA	NA	NA	NA	NA	NA	NA	NA	NA	NA	NA	NA	NA	NA	NA	15.2145	NA	15.4743	NA	NA	NA
Q8WZ42	TTN	T20294	M1	Q8WZ42_TTN_T20294_M1	19.3474	18.6724	19.2754	19.1685	19.4356	19.5329	18.637	17.9995	18.1752	18.4353	18.6238	18.5361	18.5163	18.7881	18.8987	18.4458	18.6311	NA	19.0608	18.7816	19.009	18.9243	18.8378	19.0606	19.0254	18.3439	19.0356	20.1111	19.8315	NA	19.099	18.4756	18.9213	18.8084	18.8315	19.0715	19.0937	18.4942	18.8757	18.7854	18.8157	18.9853	19.0824	19.037	18.8782	18.9355	19.143	18.9134	19.0284	18.9134	18.7741	18.8647	18.7965	18.9652	18.8862	19.3654	18.4812	18.822	18.7234	18.5476	19.3394	19.3792	19.3323	19.3847	19.1106	19.2635	19.7537	18.8027	21.4689	19.5395	20.5369	18.8754	19.534	19.5135	19.3985	19.4723	19.6564	19.7663	18.0988	17.7106	18.0985	17.5244	18.2989	18.4196	NA	18.4938	18.5226	18.2722	19.1713	18.6349	18.4684	18.5196	18.398	18.4769	18.5761	18.6992	18.748	19.7502	18.8704	18.6536	18.646	19.9044	NA	19.0524	NA	19.0978	18.9949	19.2249	18.2463	18.5514	18.0112	18.6011	18.3212	18.026
Q8WZ42	TTN	T20296	M1	Q8WZ42_TTN_T20296_M1	19.0069	19.264	18.7796	18.7649	19.3569	19.2128	21.0183	19.5658	NA	20.4345	NA	20.2566	NA	NA	NA	NA	NA	NA	NA	NA	18.1268	NA	19.4885	NA	18.7374	NA	NA	NA	NA	NA	NA	20.174	NA	NA	NA	NA	22.616	NA	NA	NA	NA	NA	20.6692	20.63	NA	19.6348	20.0719	NA	20.6646	20.1554	20.4022	21.2818	20.3714	19.9153	19.9488	19.1422	19.2763	19.6455	20.2327	19.5785	NA	NA	NA	NA	NA	19.6019	NA	19.5654	NA	NA	NA	19.9065	19.9005	NA	NA	NA	NA	20.0483	19.197	20.1343	19.604	20.1119	19.1221	19.216	NA	NA	NA	19.0477	NA	NA	19.8936	NA	18.9626	19.7963	19.7533	20.1189	20.0886	NA	20.1401	NA	NA	NA	19.993	NA	19.2602	18.9608	19.0517	20.2549	NA	20.4005	NA	NA	19.2272	20.7281
Q8WZ42	TTN	T20348	M1	Q8WZ42_TTN_T20348_M1	18.0506	NA	17.8368	17.5037	16.0605	18.0591	18.334	NA	18.1307	16.4028	18.2998	18.6394	17.4896	18.1492	16.2391	17.7307	16.729	17.9822	16.9664	NA	17.9916	17.2601	16.4999	16.6552	NA	NA	NA	NA	NA	NA	17.6595	NA	16.7973	NA	NA	NA	16.7412	16.7232	15.2202	NA	16.3853	15.2163	17.6246	NA	NA	NA	NA	18.1047	NA	18.5638	16.9385	18.8588	NA	19.1085	NA	17.925	NA	17.1094	18.2657	NA	18.124	17.4837	15.9053	18.2976	NA	17.8896	18.5619	16.5922	18.4981	16.5614	18.8159	18.4792	NA	18.057	NA	16.5575	17.8921	16.1152	18.0647	15.7411	15.5712	NA	18.0872	17.6927	NA	NA	NA	14.7626	16.3388	NA	18.1671	NA	16.9644	18.3221	18.0244	18.2713	18.4823	17.1623	18.8758	18.5488	18.7936	19.2277	18.1989	18.1532	NA	NA	16.1897	17.7892	15.3989	NA	17.8084	NA	17.1595	16.4112
Q8WZ42	TTN	T20427	M1	Q8WZ42_TTN_T20427_M1	17.6861	16.3771	NA	18.3434	18.7349	17.7906	19.4124	19.0871	19.3115	19.919	19.5924	19.389	NA	NA	17.8544	NA	NA	NA	NA	NA	NA	16.3475	16.181	NA	19.0545	18.4416	19.0078	18.5698	18.7085	18.9562	18.4117	18.4327	18.2302	17.6738	NA	18.3075	19.0366	NA	18.8618	17.7346	NA	18.2237	18.4349	18.687	17.7562	17.6825	18.5509	NA	18.9884	18.7066	18.9008	18.0574	18.8025	18.8575	19.299	NA	18.8712	19.536	19.1084	18.6819	17.6433	18.1895	18.0952	17.8912	17.9965	16.8097	19.7355	19.7401	19.638	19.5655	19.782	19.7552	17.6092	18.6438	18.8254	18.2114	18.7441	18.9147	NA	NA	NA	NA	NA	NA	NA	19.4662	18.6287	18.0861	17.181	17.6844	18.3323	19.1014	19.1098	19.1587	19.3253	19.5834	19.1895	19.3986	19.6806	19.4659	19.4462	18.5086	NA	18.0105	17.9529	NA	NA	18.1848	18.46	17.9631	19.0733	18.4443	17.306	19.0481
Q8WZ42	TTN	T20477	M1	Q8WZ42_TTN_T20477_M1	19.4034	18.1358	19.4344	18.9701	19.3323	19.3301	18.7775	18.7553	18.4433	18.7196	18.8532	18.7994	18.6285	18.6778	18.7457	18.5644	18.4871	18.6822	18.8708	18.7743	18.8601	18.8329	18.7922	18.9848	18.621	18.6005	18.5848	18.4843	18.3952	18.7273	18.3198	18.2987	18.3028	18.0095	18.378	18.4902	18.6757	18.5154	18.5425	18.6327	18.599	18.8711	18.7622	18.668	18.6368	18.7387	18.7073	18.6899	18.9592	19.0831	18.9661	18.9591	19.0419	19.2039	18.8211	18.7111	18.7727	18.6364	18.6798	18.7985	19.0957	18.8562	19.1133	19.0259	19.0082	19.0491	18.9502	18.9183	18.7503	19.0466	18.8582	18.8664	19.3235	19.3027	19.1802	19.1028	19.1181	19.4042	18.2136	17.7284	17.6353	17.9169	18.4656	18.0056	17.4332	18.639	18.5288	18.7281	18.762	18.7367	19.1212	19.0128	18.8307	19.0744	19.0902	19.1792	18.6706	18.8899	18.9156	18.9227	18.9681	19.0497	18.8553	18.6749	18.925	18.695	18.8193	18.9098	18.6396	18.776	18.6392	18.7251	18.636	18.7193
Q8WZ42	TTN	T20483	M1	Q8WZ42_TTN_T20483_M1	17.577	16.6893	17.685	17.0239	17.4647	17.502	17.2315	17.2869	17.1051	17.1081	17.3422	17.3345	16.9582	17.013	16.9636	16.9523	16.9058	17.129	17.3908	17.296	17.1994	17.3107	17.3097	17.3612	17.5237	17.3291	17.3838	17.1395	17.1379	17.5705	16.5214	16.4592	16.4546	16.4569	16.5466	16.4418	17.0925	17.0971	17.1723	17.1029	17.1876	17.3816	17.0813	16.9393	17.0616	17.1125	16.905	16.9432	17.3022	17.3938	17.3237	17.3622	17.5133	17.4036	17.4633	17.5733	17.4149	17.4699	17.5366	17.5944	17.271	17.0765	17.3935	17.2247	17.2037	17.2483	17.4564	17.3944	17.4315	17.4169	17.4094	17.479	17.2796	17.1909	17.222	17.1282	17.231	17.15	16.8108	16.8379	15.8287	16.7421	16.7067	16.0382	16.5884	16.7962	16.812	16.9014	16.8899	16.7828	17.3861	17.3637	17.3792	17.5472	17.3261	17.514	17.0974	17.1168	17.3074	17.2153	17.3028	17.266	17.3636	17.0078	17.3085	17.2159	17.1238	17.3187	17.176	16.9232	17.2542	17.1098	17.2963	17.1065
Q8WZ42	TTN	T20574	M1	Q8WZ42_TTN_T20574_M1	20.237	19.4466	20.6431	19.966	20.4139	20.4018	19.9734	18.7839	20.138	20.0141	19.904	19.6276	19.3112	19.1999	19.4512	19.7182	19.6393	19.3036	20.0298	20.2319	20.3917	20.2495	20.4626	20.1587	20.1182	19.5944	20.1215	20.0127	18.5655	20.2893	17.8704	19.5292	19.7508	19.3022	NA	19.6793	19.8063	19.6674	19.7913	20.0918	19.5362	20.1349	20.1494	20.0804	18.2461	19.8923	20.1541	19.9557	19.8955	20.1806	20.187	20.0057	20.1942	20.04	18.7135	19.7082	19.5943	18.6237	19.7684	18.9959	20.3566	20.3831	20.3247	20.4857	20.4634	20.6614	19.8565	20.139	20.0037	19.8703	19.344	20.1156	20.9191	20.5843	20.764	20.9265	20.7023	19.9383	19.6779	18.9338	19.4019	18.5264	19.5855	19.4143	NA	17.6751	18.6781	18.1784	NA	17.7896	19.1866	20.0579	20.2191	20.1324	20.0879	20.25	19.3333	19.8027	19.898	18.9545	19.9428	20.072	20.5811	NA	20.2681	NA	20.127	20.0403	19.812	19.2338	20.0614	18.5821	19.8306	19.4752
Q8WZ42	TTN	T20579	M1	Q8WZ42_TTN_T20579_M1	19.6673	NA	NA	20.0488	NA	20.1488	19.7073	18.7059	19.6068	18.8213	19.2373	18.2191	20.154	20.3735	20.0884	NA	19.9913	19.8311	18.0893	19.0625	19.7678	18.7923	19.5779	18.2387	18.3362	19.9483	19.7562	19.9508	20.0918	20.3212	19.748	20.4134	20.3501	18.5858	20.3811	20.0614	18.6406	18.3086	19.7039	NA	19.1041	18.9109	19.5148	19.7236	19.317	17.9391	17.6794	18.9152	19.697	NA	NA	19.9334	NA	18.9752	19.1901	19.9022	20.2374	19.4266	19.3573	19.9378	NA	19.1821	NA	NA	NA	19.0951	18.3113	19.4235	NA	19.4049	18.7471	19.6825	19.8803	19.7003	19.8449	19.724	19.9363	19.4873	NA	17.857	NA	17.7216	19.0493	18.6407	19.2135	18.7012	19.2449	18.7933	19.4138	19.289	19.0027	19.6452	20.3202	NA	19.6287	20.0413	19.5798	NA	NA	19.4697	19.5681	19.672	19.7875	20.1071	19.427	20.5778	18.3884	NA	20.0654	20.3009	19.9123	19.0511	NA	20.3221
Q8WZ42	TTN	T2060	M1	Q8WZ42_TTN_T2060_M1	NA	NA	NA	15.7568	NA	NA	NA	NA	13.9733	NA	NA	NA	NA	NA	NA	NA	NA	NA	NA	NA	NA	NA	NA	NA	NA	NA	NA	NA	NA	NA	NA	NA	NA	NA	NA	NA	NA	NA	NA	NA	NA	NA	NA	NA	NA	NA	NA	NA	NA	NA	NA	NA	NA	NA	NA	NA	NA	NA	NA	NA	NA	NA	14.1291	14.782	NA	NA	NA	NA	NA	NA	NA	NA	NA	NA	NA	NA	NA	NA	NA	NA	NA	NA	NA	NA	NA	NA	NA	NA	NA	NA	NA	NA	NA	NA	NA	NA	NA	NA	NA	NA	NA	NA	NA	NA	NA	NA	NA	NA	NA	NA	15.9929	NA	15.6407	NA
Q8WZ42	TTN	T2060	M2	Q8WZ42_TTN_T2060_M2	18.6999	18.2256	18.8776	18.3711	18.2897	15.7777	18.877	19.0863	19.0405	19.3067	18.8578	19.2821	18.6779	18.6518	19.1955	18.4449	18.408	18.9031	18.6161	17.1624	19.0501	19.4551	18.0444	16.987	19.8011	19.2546	19.4614	19.0275	19.2498	18.7275	18.9701	18.7905	19.1204	18.5175	18.959	19.1411	19.0436	18.4291	18.1963	18.6278	18.5903	17.9428	18.4523	18.097	18.5243	19.101	18.4181	18.8204	19.1205	18.5188	19.3844	19.4627	19.3608	18.5045	19.1033	19.0821	18.8021	18.9083	19.4691	19.5801	19.1258	18.6845	17.5012	18.733	18.6893	18.297	18.8344	18.8631	18.9039	18.8324	18.4441	19.1399	18.9771	17.2805	17.7211	18.4815	18.5379	18.3145	NA	19.9911	NA	NA	19.9679	NA	18.619	18.346	18.5734	18.3674	18.1502	18.0262	19.3786	18.8317	19.1547	19.0776	18.964	19.3019	19.6108	19.0651	19.3656	19.4986	19.7413	18.8056	17.1976	17.9967	18.6195	17.4438	18.719	19.2078	18.4361	17.8763	18.0236	18.1725	18.7423	17.5932
Q8WZ42	TTN	T2060	M3	Q8WZ42_TTN_T2060_M3	19.003	17.2397	18.5024	18.3205	NA	18.3973	18.5861	NA	17.5571	18.2221	18.7002	18.387	18.4977	18.5914	18.3616	18.3359	18.0083	18.5642	18.4594	18.5214	NA	NA	18.1827	18.4341	17.7079	17.7833	NA	NA	17.3533	NA	17.9229	18.263	NA	17.9046	18.7134	17.9678	18.833	18.5528	NA	18.5526	NA	18.5341	NA	NA	NA	NA	NA	17.9094	17.8759	17.6121	18.2713	NA	18.2758	18.4993	NA	NA	NA	18.0437	NA	NA	NA	NA	NA	18.3143	NA	NA	18.2815	NA	17.7229	18.1759	NA	NA	18.9184	18.8711	NA	NA	18.4058	18.6346	17.5728	NA	NA	NA	NA	NA	18.1521	19.2352	18.9404	19.1013	19.0963	19.0234	18.0828	NA	NA	17.7599	NA	NA	NA	NA	NA	NA	NA	NA	17.958	18.0548	18.0362	17.6713	NA	18.33	NA	NA	NA	18.2859	NA	NA
Q8WZ42	TTN	T2063	M1	Q8WZ42_TTN_T2063_M1	NA	NA	NA	NA	NA	19.2913	21.5496	NA	NA	NA	NA	19.5866	18.5804	19.6427	NA	19.4858	18.2554	19.3266	NA	NA	NA	NA	NA	17.3249	20.1979	18.853	18.9977	20.8701	18.287	18.5378	NA	18.498	18.6725	17.309	NA	18.3669	19.3125	18.825	18.1391	19.5901	18.2399	NA	18.7888	18.5118	18.7071	17.7352	17.5089	18.1804	19.3405	17.796	NA	NA	21.879	NA	17.6922	18.6058	NA	NA	18.4634	17.7353	NA	18.6927	NA	17.8978	NA	17.4894	NA	NA	NA	NA	18.7006	NA	NA	19.2502	17.7694	19.4661	18.1466	18.1068	NA	19.4759	NA	17.8496	18.4961	20.5719	17.7795	18.9354	18.3529	NA	18.7553	NA	NA	20.6433	18.9244	19.2649	19.8054	19.0807	NA	18.5276	18.5951	NA	18.6173	18.8166	19.3311	19.1996	19.3733	19.0016	19.267	19.3025	18.1818	18.4723	18.4084	18.0448	18.3114	NA
Q8WZ42	TTN	T2063	M2	Q8WZ42_TTN_T2063_M2	19.5159	19.0313	19.6924	19.1736	19.0986	16.5617	19.6877	19.896	19.8546	20.1158	19.6669	20.0943	19.4892	19.4566	20.0103	19.2515	19.2174	19.7089	19.4266	17.973	19.8659	20.275	18.849	17.7724	20.7192	20.0591	20.2681	19.8374	19.9366	19.5372	19.7811	19.5957	20.052	19.3222	19.7728	19.9554	19.8563	19.2311	19.0003	19.4359	19.3955	18.7499	19.2624	18.8989	19.3329	19.9128	19.2182	19.628	19.9267	19.3189	20.1927	20.2695	20.1644	19.3	19.9086	19.8864	19.5983	19.7109	20.2758	20.3864	19.938	19.497	18.2898	19.5428	19.4987	19.0994	19.6422	19.6735	19.711	19.6433	19.2532	19.95	19.7908	18.0342	18.5195	19.2845	19.3453	19.1239	NA	20.7971	NA	NA	20.773	NA	19.4317	19.1465	19.3742	19.1735	18.9468	18.8283	20.1863	19.6342	19.9651	19.8809	19.7731	20.1096	20.4154	19.8721	20.1736	20.3105	20.5556	19.6099	18.013	18.7012	19.4237	18.2427	19.5302	20.0151	19.2545	18.6785	18.8256	18.9818	19.5557	18.3839
Q8WZ42	TTN	T2063	M3	Q8WZ42_TTN_T2063_M3	19.003	17.2397	18.5024	18.3205	NA	18.3973	18.5861	NA	17.5571	18.2221	18.7002	18.387	18.4977	18.5914	18.3616	18.3359	18.0083	18.5642	18.4594	18.5214	NA	NA	18.1827	18.4341	17.7079	17.7833	NA	NA	17.3533	NA	17.9229	18.263	NA	17.9046	18.7134	17.9678	18.833	18.5528	NA	18.5526	NA	18.5341	NA	NA	NA	NA	NA	17.9094	17.8759	17.6121	18.2713	NA	18.2758	18.4993	NA	NA	NA	18.0437	NA	NA	NA	NA	NA	18.3143	NA	NA	18.2815	NA	17.7229	18.1759	NA	NA	18.9184	18.8711	NA	NA	18.4058	18.6346	17.5728	NA	NA	NA	NA	NA	18.1521	19.2352	18.9404	19.1013	19.0963	19.0234	18.0828	NA	NA	17.7599	NA	NA	NA	NA	NA	NA	NA	NA	17.958	18.0548	18.0362	17.6713	NA	18.33	NA	NA	NA	18.2859	NA	NA
Q8WZ42	TTN	T20694	M1	Q8WZ42_TTN_T20694_M1	NA	NA	NA	NA	NA	NA	NA	NA	NA	NA	NA	NA	NA	NA	NA	NA	NA	NA	NA	NA	NA	NA	NA	NA	17.1389	NA	NA	NA	NA	NA	NA	NA	16.8137	NA	NA	NA	NA	NA	NA	NA	NA	NA	NA	NA	16.8295	NA	NA	NA	NA	NA	NA	NA	NA	NA	NA	NA	NA	NA	NA	NA	NA	NA	NA	19.4991	NA	NA	NA	NA	NA	NA	NA	NA	16.4113	NA	NA	16.3573	NA	NA	NA	NA	17.3167	17.7664	18.3599	NA	18.3918	NA	NA	NA	NA	NA	NA	NA	NA	NA	NA	NA	NA	NA	17.3335	NA	NA	NA	NA	NA	NA	NA	NA	NA	NA	NA	NA	NA	NA	NA
Q8WZ42	TTN	T20721	M1	Q8WZ42_TTN_T20721_M1	17.5992	16.9994	17.5505	17.2321	17.6376	17.5088	16.1189	16.9563	15.5676	16.7433	16.7402	16.2541	15.9201	16.0683	16.2845	15.9195	16.0431	16.0508	15.3144	NA	15.2216	15.5228	15.5064	15.2652	16.8118	15.919	16.4155	16.0134	16.1157	16.2047	15.7545	15.713	16.3819	15.6552	15.9191	15.5354	16.3695	16.0906	16.1299	16.2621	16.3154	16.4525	16.1836	15.6313	16.1796	15.8728	15.7101	16.2711	16.9536	16.3471	16.3181	16.4798	14.9514	16.5123	16.4036	16.4233	16.6596	16.3155	16.4438	16.3911	16.4938	16.4265	16.6068	16.4043	16.5528	16.6321	16.4177	15.7082	15.9993	16.8413	15.9006	15.7053	16.9399	16.5396	16.7624	16.564	16.8391	17.0156	15.1646	16.3386	17.2855	16.5598	16.888	16.3009	14.5448	15.0302	15.3613	15.4963	15.7027	15.1223	17.4781	17.4382	17.4072	17.4801	17.5134	17.6125	16.2345	16.2407	16.3742	16.6739	16.0501	16.734	16.4557	16.877	16.3238	16.276	16.3644	16.0507	15.7849	16.118	16.0548	15.9832	15.9573	15.8393
Q8WZ42	TTN	T20762	M1	Q8WZ42_TTN_T20762_M1	NA	NA	NA	NA	NA	NA	NA	NA	NA	13.9458	NA	NA	NA	NA	NA	NA	NA	16.8372	NA	NA	NA	NA	NA	NA	NA	NA	NA	NA	NA	NA	NA	NA	NA	NA	NA	NA	NA	NA	13.7022	15.0782	NA	NA	NA	NA	NA	NA	NA	NA	NA	NA	NA	NA	NA	NA	NA	NA	NA	NA	17.1689	NA	NA	NA	NA	NA	NA	NA	NA	NA	NA	NA	NA	NA	NA	NA	NA	NA	NA	NA	NA	NA	NA	16.2382	NA	NA	NA	NA	NA	NA	NA	NA	NA	NA	NA	NA	NA	NA	NA	NA	NA	NA	NA	NA	NA	NA	NA	NA	NA	NA	NA	NA	NA	NA	NA	NA
Q8WZ42	TTN	T20764	M1	Q8WZ42_TTN_T20764_M1	NA	NA	NA	NA	NA	NA	18.4752	NA	16.2759	17.7332	NA	17.998	NA	NA	NA	NA	NA	NA	NA	NA	NA	NA	NA	NA	NA	NA	NA	NA	NA	NA	NA	NA	NA	NA	NA	15.4905	NA	NA	NA	NA	NA	NA	17.9734	16.4601	NA	NA	NA	NA	NA	18.8844	17.3343	NA	NA	NA	NA	NA	NA	NA	NA	NA	NA	NA	NA	NA	NA	NA	NA	NA	NA	NA	NA	NA	NA	NA	NA	NA	NA	NA	17.9426	NA	NA	NA	NA	NA	NA	NA	NA	NA	NA	NA	NA	NA	NA	NA	NA	16.7441	NA	NA	NA	NA	NA	NA	NA	NA	NA	NA	NA	NA	NA	17.4929	NA	NA	NA	NA
Q8WZ42	TTN	T20765	M1	Q8WZ42_TTN_T20765_M1	NA	18.0432	18.188	16.9525	NA	NA	NA	18.6985	NA	16.7332	18.2604	NA	NA	NA	NA	NA	17.5231	NA	NA	NA	NA	NA	NA	NA	16.2794	NA	NA	17.5278	NA	NA	16.6885	15.9782	NA	15.5147	NA	NA	15.6774	15.3222	16.1567	NA	15.3599	16.1847	NA	17.4399	NA	NA	18.0996	NA	NA	NA	NA	NA	NA	NA	16.1672	NA	NA	NA	NA	NA	NA	NA	NA	NA	NA	NA	NA	NA	NA	17.0822	NA	17.6839	NA	NA	NA	NA	NA	NA	NA	NA	NA	17.2021	17.9068	NA	NA	NA	17.6864	18.3702	NA	NA	NA	NA	18.5917	18.4959	NA	NA	16.9671	NA	NA	NA	18.0732	18.7721	17.7288	NA	16.7836	NA	NA	NA	17.6518	NA	16.2679	NA	16.0603	17.809
Q8WZ42	TTN	T20801	M1	Q8WZ42_TTN_T20801_M1	17.6275	NA	NA	NA	NA	17.5382	NA	NA	NA	18.8159	18.7961	NA	NA	16.3836	NA	16.9772	NA	NA	NA	17.4495	17.5531	17.2047	NA	NA	NA	18.0217	NA	NA	18.2601	18.17	NA	NA	NA	NA	NA	NA	NA	NA	NA	NA	16.4989	18.4371	NA	NA	NA	17.6818	NA	17.8602	NA	NA	NA	NA	NA	17.6103	NA	NA	NA	18.1513	17.9104	NA	NA	16.4537	NA	NA	17.7585	NA	18.0056	NA	NA	NA	NA	NA	17.4842	17.5612	17.4379	17.62	17.478	17.4843	NA	NA	NA	NA	17.7904	NA	NA	NA	NA	NA	17.7362	NA	NA	NA	NA	18.9898	NA	NA	NA	NA	NA	18.3328	17.5314	18.3283	NA	NA	NA	NA	17.635	NA	NA	18.5429	NA	NA	NA	NA
Q8WZ42	TTN	T20810	M1	Q8WZ42_TTN_T20810_M1	21.2655	20.5121	21.612	20.7209	21.4514	20.7028	20.5756	19.7664	19.8284	18.7323	18.9664	20.2872	18.7286	18.7399	19.7524	19.6321	18.841	19.6449	20.1221	19.9221	19.3089	19.0606	20.1606	19.0649	19.6241	19.3331	19.6031	18.1778	18.4489	18.7609	19.389	19.408	18.4779	19.084	18.4328	19.5151	19.3364	18.8169	20.1667	19.0246	20.2912	20.204	19.5676	18.4471	19.6329	19.416	19.7672	18.4287	20.4279	19.9195	18.9011	18.9029	19.8606	19.9401	19.7807	18.8186	19.8972	19.7128	19.7466	18.8765	19.7748	19.0012	19.9422	18.4648	19.5574	19.743	20.0926	20.0908	20.1255	18.9882	20.2401	19.9693	19.3659	19.2728	19.0916	20.104	19.007	19.0347	19.9886	19.6599	17.1447	17.7639	20.0312	19.4802	16.7208	19.3318	19.2312	19.5126	18.721	19.449	20.7419	20.3345	19.0474	20.7787	20.6232	20.5028	20.4906	20.5024	20.5626	20.6022	20.5965	20.6252	20.3551	20.8069	20.5897	18.7429	20.7249	20.9227	19.5905	19.2622	19.704	18.4051	19.6856	19.5316
Q8WZ42	TTN	T20892	M1	Q8WZ42_TTN_T20892_M1	19.8509	18.8317	19.7776	19.5364	19.8965	20.0664	19.4826	19.3353	19.1145	19.3696	19.4708	19.3632	19.0635	18.7518	19.3906	19.4342	19.6009	19.6582	19.4838	19.503	19.486	19.5737	19.8186	19.7509	18.8461	18.8417	19.409	18.74	18.5375	19.26	19.2792	19.2715	19.1234	17.7587	19.2556	19.2617	19.4918	18.1598	17.6741	19.2955	18.7861	20.0266	19.6117	19.1149	19.5778	19.2678	19.1892	19.4998	19.2646	19.8332	17.4331	19.5884	19.6273	19.7655	19.3577	19.3954	19.7949	19.5812	19.7344	19.2463	19.9597	19.7476	19.8784	19.8211	19.431	19.352	19.3947	19.5283	19.298	19.5006	19.3372	19.504	19.7264	20.1287	20.0819	19.971	19.9565	20.0266	18.5243	18.033	15.6316	18.2201	18.3467	16.6871	16.3947	19.5718	18.8363	19.1241	18.663	19.0744	19.8827	19.4057	19.3718	19.8369	19.9813	19.8942	19.3922	18.9269	19.2212	18.8359	19.563	19.5799	19.1288	18.9319	19.6891	19.1308	19.5216	18.788	19.7203	19.0123	19.2668	18.0118	19.6106	17.9957
Q8WZ42	TTN	T20897	M1	Q8WZ42_TTN_T20897_M1	NA	NA	NA	NA	NA	NA	NA	NA	NA	NA	NA	NA	NA	14.5003	NA	NA	NA	NA	NA	NA	NA	NA	NA	NA	NA	NA	NA	NA	NA	NA	NA	NA	NA	NA	NA	NA	NA	NA	NA	NA	NA	NA	NA	NA	NA	NA	NA	NA	NA	NA	NA	NA	NA	NA	NA	NA	NA	NA	NA	NA	NA	NA	NA	NA	NA	NA	NA	NA	15.0799	NA	NA	NA	NA	NA	NA	NA	NA	NA	NA	NA	NA	NA	NA	NA	17.3848	NA	NA	NA	NA	NA	NA	NA	NA	NA	NA	NA	NA	NA	NA	NA	NA	NA	NA	NA	NA	NA	NA	NA	NA	NA	16.1441	14.257	NA	NA
Q8WZ42	TTN	T20952	M1	Q8WZ42_TTN_T20952_M1	15.8743	NA	14.8942	15.4476	16.3174	16.3838	NA	NA	NA	NA	NA	NA	NA	NA	NA	NA	NA	NA	NA	NA	16.8116	NA	NA	NA	NA	NA	NA	NA	NA	NA	NA	NA	NA	NA	NA	NA	NA	NA	NA	NA	NA	NA	NA	NA	NA	NA	NA	NA	NA	14.0716	NA	NA	NA	NA	NA	NA	NA	NA	NA	NA	NA	NA	NA	NA	NA	NA	NA	NA	NA	NA	NA	NA	16.3021	16.5342	16.3333	16.0499	NA	16.3811	NA	NA	NA	NA	NA	NA	NA	NA	NA	NA	NA	NA	NA	NA	NA	NA	NA	NA	NA	NA	NA	NA	NA	NA	15.9024	NA	NA	NA	NA	NA	NA	NA	NA	NA	NA	NA
Q8WZ42	TTN	T21007	M1	Q8WZ42_TTN_T21007_M1	15.6039	14.5568	15.5692	15.0855	15.3583	15.371	13.8276	13.34	NA	13.7482	14.1348	13.7823	14.0134	NA	NA	NA	NA	NA	14.6982	14.7537	15.0153	15.1437	15.1695	15.1324	13.8622	13.4012	14.2527	12.3673	13.8851	13.7175	NA	13.9456	14.0812	NA	13.4685	NA	NA	NA	NA	NA	NA	13.9401	NA	13.6385	14.0422	NA	13.8046	NA	15.2008	15.0693	14.8682	14.6996	14.9284	14.7845	14.0055	14.0698	14.2235	14.0469	14.1435	13.9821	14.2907	14.6989	14.7171	13.8857	NA	14.1178	14.1487	14.188	14.1306	14.1862	14.3408	14.237	15.5516	15.3692	NA	15.4509	15.5738	15.437	10.0196	NA	NA	12.056	NA	NA	NA	NA	NA	NA	13.0639	NA	14.2161	14.0908	14.4026	14.441	14.3031	14.0881	13.3219	13.9032	14.0194	13.9107	13.5211	13.6245	14.7513	14.7779	14.6935	14.814	14.6629	14.8605	NA	NA	NA	NA	NA	NA
Q8WZ42	TTN	T21052	M1	Q8WZ42_TTN_T21052_M1	NA	NA	NA	NA	NA	NA	NA	NA	NA	NA	NA	NA	NA	NA	NA	NA	NA	NA	NA	17.7717	NA	NA	NA	NA	NA	NA	NA	18.0373	NA	NA	NA	NA	18.5952	NA	NA	17.6875	NA	17.6873	NA	NA	NA	NA	NA	NA	NA	NA	NA	NA	NA	NA	NA	NA	NA	NA	NA	NA	NA	NA	NA	18.445	NA	NA	NA	NA	NA	NA	NA	NA	NA	NA	NA	NA	NA	NA	NA	NA	NA	NA	NA	NA	NA	NA	NA	NA	NA	NA	NA	NA	NA	NA	NA	NA	NA	NA	NA	NA	NA	NA	18.1559	NA	NA	NA	NA	NA	NA	NA	NA	NA	NA	NA	NA	NA	18.1292	NA
Q8WZ42	TTN	T210	M1	Q8WZ42_TTN_T210_M1	NA	NA	NA	NA	NA	NA	NA	NA	NA	NA	NA	NA	NA	NA	NA	NA	NA	NA	NA	NA	NA	NA	NA	NA	NA	NA	NA	NA	NA	16.6953	17.0449	NA	NA	NA	16.1203	NA	NA	NA	NA	NA	NA	NA	NA	NA	NA	NA	NA	NA	17.3343	18.5726	NA	NA	NA	16.1043	NA	16.3944	NA	17.6422	18.2007	19.1444	NA	NA	NA	NA	NA	NA	NA	NA	NA	NA	NA	NA	19.4333	NA	NA	NA	NA	NA	NA	NA	NA	NA	NA	NA	NA	NA	NA	NA	NA	NA	16.07	NA	15.6703	NA	NA	NA	NA	17.2398	19.3344	NA	NA	14.6924	NA	NA	NA	NA	16.8916	NA	18.0442	NA	NA	NA	18.2646	NA
Q8WZ42	TTN	T21261	M1	Q8WZ42_TTN_T21261_M1	16.7219	NA	NA	16.3443	NA	16.2552	NA	NA	NA	15.9726	NA	18.0004	17.2876	NA	17.7491	17.0091	NA	16.8497	NA	16.5437	NA	16.7157	17.07	NA	NA	NA	NA	17.5737	NA	17.9004	NA	NA	NA	NA	NA	16.3809	16.5814	16.8644	16.0487	NA	16.7809	NA	17.3426	NA	NA	NA	NA	NA	16.3046	17.6704	NA	16.3562	16.2144	16.0044	NA	NA	NA	NA	17.674	NA	17.8635	17.7376	17.121	NA	17.0714	17.3764	15.6387	15.8296	16.1923	16.5869	NA	15.7567	17.3489	NA	16.8984	NA	NA	16.7093	NA	NA	NA	NA	NA	NA	16.6479	NA	NA	17.4123	NA	17.514	16.9488	16.472	17.7663	16.7925	16.9119	NA	NA	NA	16.0871	NA	17.6702	NA	NA	NA	NA	NA	NA	NA	NA	NA	17.49	17.5189	NA	NA
Q8WZ42	TTN	T21263	M1	Q8WZ42_TTN_T21263_M1	NA	NA	NA	NA	NA	NA	15.8627	NA	NA	NA	NA	NA	NA	NA	NA	NA	NA	NA	NA	NA	NA	NA	NA	NA	NA	NA	NA	NA	NA	NA	NA	NA	NA	NA	NA	NA	NA	NA	NA	NA	NA	NA	NA	NA	NA	17.0839	NA	NA	NA	NA	17.3054	NA	NA	NA	NA	NA	NA	NA	NA	NA	NA	NA	NA	NA	NA	NA	NA	NA	NA	NA	15.9869	NA	NA	NA	NA	NA	NA	NA	NA	NA	NA	NA	NA	NA	NA	NA	NA	NA	NA	NA	NA	NA	NA	NA	NA	NA	NA	NA	NA	17.4993	NA	NA	17.0547	NA	NA	NA	NA	NA	16.8427	NA	NA	NA	NA	NA
Q8WZ42	TTN	T21280	M1	Q8WZ42_TTN_T21280_M1	19.3291	18.2908	19.6133	19.0685	19.5775	19.4802	18.9404	18.6522	18.6471	19.3441	19.1662	18.8791	19.521	19.1203	19.1686	19.5807	19.4453	19.1759	17.6937	19.053	19.0625	19.2591	19.1767	19.0053	19.0033	18.7605	NA	18.6119	18.7765	19.0227	18.8028	18.7651	18.8287	18.3514	18.9113	18.7368	NA	19.187	18.6242	19.2425	19.2557	19.1129	19.2992	18.7257	19.2911	18.7457	18.8536	18.8257	19.373	18.7548	19.4196	NA	19.3998	19.5591	18.7449	18.7711	18.6963	18.8927	19.0769	18.9975	18.9235	18.742	19.1016	18.8829	18.876	18.828	19.2946	19.0699	19.0864	19.2869	19.1594	19.1134	19.6392	19.5124	19.492	19.3284	19.3992	19.6359	18.5676	18.1428	17.9271	18.2716	18.8131	18.1551	17.9862	19.7131	18.9477	19.6705	19.2817	19.3196	19.4756	NA	19.4369	19.4409	19.7459	19.594	19.1604	19.2737	19.4788	19.4126	19.5755	19.6402	18.6918	19.1951	18.7762	18.593	18.7511	18.8851	19.2638	19.1508	19.1877	19.269	19.0091	19.3921
Q8WZ42	TTN	T21291	M1	Q8WZ42_TTN_T21291_M1	NA	NA	NA	NA	21.8371	21.6346	21.6489	21.4278	18.106	20.6559	18.7144	18.3317	NA	21.4675	19.8624	20.1922	19.7915	21.4408	19.8968	20.7215	19.9799	19.9627	19.6751	19.659	21.0474	18.9091	NA	19.1217	21.2345	20.8774	21.5423	19.9476	21.2702	21.1784	18.4542	21.6223	21.7994	21.2774	20.467	21.5505	21.8573	21.2478	21.2125	20.5897	21.0957	20.8053	19.7949	21.7574	NA	19.5926	NA	20.072	NA	NA	21.9093	20.2789	21.2981	20.6286	21.1636	21.8516	21.2256	19.5637	21.9061	19.6735	20.1338	20.4782	20.8201	20.5587	20.7315	19.3074	20.6774	19.8664	21.8454	20.5048	20.9089	21.9208	22.195	20.9028	18.9339	19.7399	20.0342	20.7941	19.0867	19.8046	18.9814	22.6717	21.9712	22.8153	22.9754	22.6987	20.2977	19.924	20.735	19.7451	20.1891	21.9235	21.3775	19.7764	NA	NA	20.0462	NA	21.3984	NA	21.047	20.4134	19.7447	21.4804	NA	NA	19.9679	21.7807	20.8472	20.6478
Q8WZ42	TTN	T21293	M1	Q8WZ42_TTN_T21293_M1	21.6959	19.9419	20.775	20.5811	20.5158	21.0152	21.4916	19.1612	19.5087	20.6552	20.5115	20.5443	21.1596	20.7041	21.5667	20.8155	21.2712	20.7298	NA	16.8246	20.1901	21.2609	21.3134	20.3426	21.2421	20.1681	20.9464	19.4139	20.9368	20.2117	19.4575	20.3118	20.6344	18.9202	20.1354	19.5947	20.4531	18.2782	21.0231	NA	20.3307	20.7524	NA	19.8532	19.0203	18.0576	20.1932	18.8871	21.1596	21.2838	21.1352	20.8672	21.0658	21.3426	19.8133	20.549	20.1844	NA	21.0534	19.8774	NA	19.4486	20.0183	19.926	20.5711	NA	NA	20.5247	21.9281	20.4688	20.7582	20.1664	20.1486	20.4229	18.4365	19.8003	19.8467	NA	20.4345	21.4441	19.2656	19.3797	21.2936	20.5121	20.3126	21.2715	20.7113	21.3001	20.3914	20.2644	21.5233	19.8892	20.6918	20.6606	NA	19.8139	21.3161	20.6653	21.6384	21.7961	20.5275	21.5598	19.9931	20.1649	20.0608	20.2803	19.9182	19.6645	21.0789	21.3379	21.1805	20.6649	20.4926	19.8251
Q8WZ42	TTN	T21304	M1	Q8WZ42_TTN_T21304_M1	NA	NA	NA	14.0364	NA	NA	NA	NA	14.6812	NA	14.579	14.8365	NA	14.6571	NA	NA	NA	14.5231	14.5383	NA	NA	NA	NA	14.7029	14.5256	NA	NA	NA	NA	NA	14.3807	14.4595	NA	13.6455	14.2963	14.625	14.7834	14.3373	NA	14.576	NA	14.8564	NA	14.387	NA	NA	NA	14.1038	NA	NA	NA	NA	14.8129	NA	NA	NA	14.6466	NA	NA	NA	NA	NA	NA	NA	14.1381	14.3271	14.7008	14.7048	NA	NA	NA	15.2887	NA	14.812	NA	NA	NA	NA	14.3989	NA	NA	13.1622	NA	NA	NA	NA	NA	14.8456	NA	NA	NA	NA	NA	14.88	NA	NA	NA	14.6205	NA	NA	14.2377	15.045	14.7928	NA	NA	NA	NA	NA	14.7873	NA	14.5257	NA	NA	NA
Q8WZ42	TTN	T21310	M1	Q8WZ42_TTN_T21310_M1	15.1368	14.2122	15.1882	NA	14.8886	14.7024	14.8218	14.3624	NA	14.6362	NA	NA	15.0625	NA	14.585	14.6042	14.2233	NA	NA	14.6433	14.489	14.4968	NA	NA	NA	14.2845	14.4572	14.098	NA	NA	NA	NA	NA	NA	NA	NA	NA	NA	14.5343	NA	14.5686	NA	NA	NA	14.2583	14.5145	14.6384	NA	15.1991	15.3174	15.0522	14.9671	NA	15.257	14.9338	NA	NA	14.4397	14.7518	15.0011	14.6822	14.3665	14.3138	14.2149	NA	NA	NA	NA	NA	14.625	15.1581	NA	15.047	NA	14.2387	14.4966	14.4241	15.2924	NA	NA	NA	NA	NA	13.8444	13.4308	14.9148	14.938	NA	14.8023	14.6558	15.0166	14.5723	14.6684	NA	15.0108	14.9784	NA	NA	14.5563	14.8837	NA	NA	NA	14.5309	14.7301	14.5727	14.4335	14.5761	NA	14.968	NA	15.0148	14.22	14.8298
Q8WZ42	TTN	T21322	M1	Q8WZ42_TTN_T21322_M1	14.7275	15.0764	16.3327	15.148	14.9951	15.561	14.0965	14.1454	NA	NA	13.0436	13.9425	13.8879	14.9124	15.2206	13.8699	14.1721	14.4982	14.991	15.3437	15.3904	15.2392	15.267	15.6049	12.7866	14.8384	14.555	14.9104	13.8205	14.5836	14.8078	14.7599	14.3752	NA	15.2344	15.3497	13.7115	13.583	13.8044	14.0607	14.4118	14.0987	14.6484	14.2292	15.567	15.4046	13.623	14.7584	14.1869	15.2495	14.2079	15.6632	15.6658	14.8435	14.9207	15.2847	15.6487	14.7404	14.493	15.0347	14.6923	14.4823	14.769	15.0594	15.7003	15.0377	12.6409	NA	13.3088	12.6426	12.8468	15.075	15.4311	15.2861	15.9475	14.913	14.332	15.7652	14.0672	14.2971	NA	NA	NA	12.7122	12.7261	14.5941	16.4528	15.349	14.9187	14.8613	15.9165	14.1336	14.1905	15.0888	14.946	15.4601	15.545	14.4163	14.2917	15.3547	14.6045	15.2635	14.6261	14.3607	13.8479	15.0184	13.4675	14.7433	15.0135	15.2051	13.7768	14.7532	13.9285	14.3903
Q8WZ42	TTN	T21356	M1	Q8WZ42_TTN_T21356_M1	17.5115	NA	NA	NA	NA	NA	NA	NA	NA	NA	NA	NA	NA	NA	NA	NA	NA	NA	NA	NA	NA	NA	NA	NA	NA	NA	NA	NA	NA	NA	NA	NA	NA	NA	NA	NA	NA	NA	15.2044	NA	NA	NA	NA	NA	NA	NA	NA	NA	NA	NA	NA	NA	NA	NA	NA	NA	NA	NA	NA	NA	NA	NA	NA	NA	NA	NA	NA	NA	15.4045	NA	NA	15.3429	NA	NA	NA	NA	NA	NA	NA	NA	NA	NA	NA	NA	NA	NA	NA	NA	NA	NA	NA	NA	15.7625	15.7686	NA	NA	NA	NA	NA	NA	NA	NA	NA	NA	NA	NA	NA	NA	NA	NA	NA	NA	NA	NA
Q8WZ42	TTN	T21358	M1	Q8WZ42_TTN_T21358_M1	20.6023	19.7062	20.5589	18.9946	NA	17.582	20.6083	20.0163	20.5181	19.5517	20.4524	19.882	NA	NA	NA	18.9477	20.9304	19.2883	18.3942	18.3864	16.8091	NA	NA	17.5957	19.0127	NA	20.1409	NA	20.05	21.105	20.0127	NA	20.4928	NA	17.1471	20.423	20.0489	19.3632	20.6019	20.3336	19.8878	NA	20.5264	20.6957	19.9145	18.9422	20.1205	19.7911	NA	NA	NA	NA	NA	NA	20.6869	19.6997	19.7316	20.0598	17.5555	20.0528	17.1723	18.832	19.3358	19.9479	NA	17.9478	19.1306	19.1735	21.1941	19.6194	20.9132	17.7097	21.051	20.6148	18.5752	20.377	18.6921	19.3477	20.2551	17.9349	17.7009	16.8595	NA	15.6671	NA	18.9282	20.5856	NA	NA	19.3577	19.3689	17.9883	19.7771	19.4344	19.3013	20.3118	20.5971	NA	19.9126	20.6206	18.5743	20.1545	20.8535	NA	NA	NA	19.3668	20.4265	NA	NA	NA	NA	19.8774	NA
Q8WZ42	TTN	T21360	M1	Q8WZ42_TTN_T21360_M1	NA	NA	17.0764	NA	17.8842	18.4038	NA	18.0289	NA	16.6883	16.7808	NA	16.6876	16.795	NA	NA	NA	17.8395	NA	NA	NA	NA	NA	NA	NA	NA	NA	NA	NA	NA	NA	NA	18.0655	NA	NA	NA	18.4631	NA	NA	18.6776	NA	NA	17.6641	NA	16.3458	NA	18.6847	NA	18.6834	NA	18.6771	18.1697	18.3666	NA	NA	NA	16.9407	NA	NA	NA	NA	NA	NA	NA	NA	NA	17.9493	NA	NA	16.7243	NA	NA	NA	NA	NA	NA	NA	NA	NA	NA	NA	NA	NA	NA	NA	16.6492	16.5801	NA	NA	18.0546	NA	NA	NA	NA	NA	NA	NA	NA	NA	NA	NA	NA	NA	NA	NA	NA	NA	NA	16.8522	NA	17.0617	NA	17.1074	NA
Q8WZ42	TTN	T21365	M1	Q8WZ42_TTN_T21365_M1	NA	NA	NA	NA	NA	18.5154	NA	NA	NA	NA	NA	NA	NA	NA	18.7125	NA	NA	17.5862	NA	NA	NA	NA	17.4509	NA	18.6826	NA	NA	NA	NA	NA	NA	NA	NA	NA	NA	NA	NA	NA	NA	NA	NA	NA	NA	NA	NA	NA	NA	NA	NA	19.7724	NA	NA	NA	NA	19.1205	17.5868	NA	NA	NA	17.9709	NA	17.3545	NA	18.4086	18.6942	17.4431	NA	NA	18.0159	NA	NA	NA	NA	NA	NA	NA	NA	NA	NA	NA	19.7742	17.5482	17.752	17.6452	16.5434	NA	18.2036	17.3491	NA	NA	19.7613	NA	NA	NA	NA	NA	NA	NA	17.4814	19.4293	19.7455	NA	NA	NA	NA	18.8651	17.7054	NA	NA	17.7862	17.7478	19.1833	NA	NA
Q8WZ42	TTN	T21382	M1	Q8WZ42_TTN_T21382_M1	NA	NA	NA	NA	NA	NA	NA	NA	NA	NA	NA	NA	NA	NA	NA	NA	NA	NA	NA	NA	NA	NA	NA	NA	NA	NA	NA	NA	NA	NA	NA	NA	NA	15.2626	NA	NA	NA	16.8203	NA	16.8241	NA	17.044	NA	NA	NA	NA	NA	NA	NA	NA	NA	NA	NA	15.499	NA	NA	17.0092	NA	17.7419	15.4768	NA	15.3466	NA	15.614	NA	NA	NA	NA	15.6246	NA	NA	NA	NA	NA	16.4095	NA	NA	NA	NA	NA	NA	NA	NA	NA	NA	NA	NA	NA	NA	NA	NA	16.5463	NA	NA	16.8692	NA	15.2318	NA	NA	NA	NA	NA	NA	NA	NA	NA	NA	NA	NA	NA	NA	NA	NA	NA
Q8WZ42	TTN	T21387	M1	Q8WZ42_TTN_T21387_M1	16.3395	17.0843	17.6859	NA	17.9013	16.9837	17.1042	15.3014	17.6688	16.6333	16.758	16.9022	NA	18.0421	16.5617	17.4129	17.3685	16.3777	17.6251	18.0025	17.8639	17.9937	18.0847	17.8861	NA	NA	15.8856	16.7917	NA	NA	14.6893	15.9768	NA	15.6669	NA	17.4896	18.088	16.921	17.0737	NA	18.1139	17.2338	15.7159	15.4389	NA	17.1321	NA	17.7639	17.7923	17.1902	17.7104	17.9358	18.0473	16.9987	NA	NA	NA	NA	NA	15.1401	16.3398	NA	19.1137	15.9594	16.0482	15.3654	17.4007	16.955	16.5872	17.6715	17.5659	17.7038	16.3371	NA	16.5239	NA	17.8972	17.897	15.7545	16.3436	15.1006	NA	16.3506	14.8245	NA	17.1783	17.033	17.3893	17.7712	17.5051	18.1093	NA	NA	17.3387	NA	17.5188	15.9657	16.5677	16.8902	17.3012	17.2129	17.2441	16.8949	15.3186	14.7225	17.3255	NA	NA	NA	17.6711	17.4576	17.6341	NA	16.5113
Q8WZ42	TTN	T21395	M1	Q8WZ42_TTN_T21395_M1	17.1893	16.0264	16.2549	16.9882	NA	17.2436	16.4425	16.7119	16.0288	NA	16.9785	15.9442	17.8452	17.8054	17.2076	15.6367	17.1948	NA	NA	NA	NA	NA	17.3581	17.3544	16.8211	16.9728	15.1026	17.8278	17.0713	19.4326	17.329	16.8833	18.1213	16.8267	17.8455	17.2614	NA	17.6224	NA	17.8538	17.5472	15.0078	15.866	16.463	17.4303	16.3914	NA	16.5887	16.7004	NA	16.3665	17.2086	15.843	15.7708	18.7396	17.0923	16.3949	19.8002	18.3504	18.1875	16.193	NA	16.1083	17.3437	16.1829	17.0365	16.2519	16.4309	16.5631	15.254	16.4202	16.9015	15.8561	16.0747	15.8253	17.11	15.3357	16.2299	15.9873	NA	NA	15.9544	16.5353	16.3789	16.5206	17.4092	17.3741	17.2309	16.4684	17.1602	16.472	16.3351	16.9803	17.0737	16.9927	16.3423	17.1178	16.26	15.486	15.2506	15.4272	15.6338	17.0097	15.9676	NA	16.9906	16.315	16.1111	19.037	17.7334	15.1207	16.5812	17.7893	17.5641
Q8WZ42	TTN	T2142	M1	Q8WZ42_TTN_T2142_M1	NA	NA	NA	NA	NA	NA	NA	NA	NA	NA	NA	15.9818	NA	NA	NA	NA	NA	NA	NA	NA	NA	NA	NA	NA	NA	NA	NA	NA	NA	NA	NA	NA	NA	NA	NA	NA	NA	NA	NA	NA	NA	NA	NA	NA	NA	NA	NA	NA	NA	NA	NA	NA	NA	NA	NA	NA	NA	NA	NA	NA	NA	NA	NA	NA	NA	NA	15.9149	NA	NA	NA	NA	NA	NA	NA	NA	NA	NA	NA	NA	NA	NA	NA	NA	NA	NA	NA	NA	14.0622	NA	NA	NA	NA	NA	NA	NA	NA	NA	NA	NA	NA	NA	NA	NA	NA	NA	NA	NA	NA	NA	NA	NA	NA	NA	NA
Q8WZ42	TTN	T21447	M1	Q8WZ42_TTN_T21447_M1	18.4141	NA	NA	18.4656	NA	NA	NA	18.3864	17.6134	NA	18.2695	17.8029	NA	NA	NA	NA	18.0302	NA	NA	NA	NA	NA	NA	16.4289	NA	NA	NA	NA	NA	NA	NA	NA	NA	NA	NA	NA	NA	NA	NA	NA	NA	NA	NA	NA	NA	NA	NA	NA	NA	NA	NA	NA	NA	NA	NA	NA	NA	18.0887	NA	17.8576	NA	16.8415	NA	NA	NA	NA	NA	NA	NA	18.7491	NA	18.0003	17.4833	NA	NA	NA	16.7579	NA	NA	17.214	17.7335	NA	NA	NA	NA	NA	NA	NA	NA	NA	18.3905	18.2819	18.8425	NA	18.2489	17.9184	NA	19.0735	NA	NA	NA	NA	17.5297	NA	NA	NA	18.081	NA	16.3339	NA	17.559	17.9134	17.6521	NA
Q8WZ42	TTN	T21511	M1	Q8WZ42_TTN_T21511_M1	18.9771	18.683	18.9017	18.6133	19.0269	19.159	18.034	18.0355	20.2511	18.2826	18.1694	19.8751	20.2683	20.3785	20.4313	20.285	20.6156	20.1822	20.468	21.4223	19.4357	20.6279	19.6123	20.5443	17.7829	17.4457	17.522	17.7555	17.7763	18.4917	19.451	18.469	18.6542	19.0604	18.0493	18.4481	20.0945	20.2004	20.175	20.558	20.1672	20.9225	18.0997	18.8115	18.2699	19.0246	18.2921	18.5473	18.6773	18.3918	18.6922	18.8237	18.9717	18.4994	18.6065	19.6934	18.3485	18.3362	18.1709	18.746	19.7204	19.3383	19.2559	19.3096	19.4919	19.509	17.412	18.1775	18.1686	18.0112	18.3722	18.5553	19.3537	19.1752	19.1961	19.0846	19.698	19.6196	18.7333	18.4243	18.036	17.9756	18.3334	17.9101	19.9662	19.383	19.1281	19.1342	18.53	18.4532	18.6127	18.679	18.6278	18.7579	18.961	18.4662	18.548	18.5202	20.1599	18.2973	18.4117	18.6948	18.4782	19.045	18.9912	18.2734	18.4715	19.123	19.907	18.7002	18.2962	18.6169	20.1989	18.8315
Q8WZ42	TTN	T21551	M1	Q8WZ42_TTN_T21551_M1	15.797	15.5175	14.6624	14.1313	15.242	14.4046	15.0485	14.9772	15.5209	15.2177	15.6764	15.3228	15.8838	15.8491	16.0792	13.5964	16.1765	15.8673	15.0843	16.0147	15.2716	14.1877	NA	15.4569	15.2832	NA	15.5056	NA	13.581	14.3419	13.935	14.697	15.5493	15.3751	14.5042	15.2581	15.4721	15.4331	15.2245	16.0776	15.8168	15.8298	15.1724	13.862	14.973	14.4029	14.3794	14.1052	15.7241	16.9305	15.1656	16.4967	16.2951	16.863	NA	15.5403	15.3167	14.6633	14.8324	13.4633	15.739	16.2721	15.6511	15.2781	15.4912	15.5854	14.2624	15.3053	14.6045	14.8173	15.8896	15.7663	16.2909	16.4665	15.989	16.3267	15.4014	16.2983	13.3741	10.7059	12.2906	13.1459	12.7746	NA	13.5848	15.2067	13.3224	14.9956	15.0373	13.4723	14.9605	14.7969	15.6776	15.9317	14.4662	14.9532	12.7063	14.1782	15.0991	13.9777	14.3975	14.7533	15.8822	15.2137	14.6143	14.6348	14.5311	15.0644	15.8395	13.0107	15.3808	15.6086	15.8144	15.6772
Q8WZ42	TTN	T21561	M1	Q8WZ42_TTN_T21561_M1	18.5492	19.2534	20.5007	18.3108	19.7675	18.5618	21.3787	20.545	20.1172	18.3242	21.1574	20.2696	20.7955	21.5177	18.6268	22.9912	22.7664	22.0025	18.5524	21.323	18.6078	21.9127	18.6118	18.7006	20.2919	18.1114	18.1952	22.9928	18.108	20.4674	18.3125	18.236	18.195	17.808	18.3392	20.9271	21.3363	22.2649	21.7084	22.8484	19.1903	20.6237	20.8953	21.4714	17.9537	22.4491	19.6607	18.3819	18.6736	19.7158	18.625	18.8214	20.1772	20.81	18.6207	18.4942	20.423	18.5809	21.7532	18.4583	18.7185	18.5594	18.8497	18.8598	21.0563	20.9552	18.2581	20.2628	18.2041	21.6935	21.6137	18.2242	20.8188	19.0544	20.1751	18.8673	19.0695	19.1947	20.2557	20.2452	19.4822	18.6298	19.6096	19.3412	17.3665	21.2325	18.3902	18.5155	20.3158	18.4084	21.9789	21.6125	18.5278	18.6375	18.6595	20.403	20.1532	20.6578	20.0312	21.3924	21.0055	21.8444	19.7977	18.2859	20.4084	18.3972	18.3894	18.4142	22.2066	18.6747	18.4128	21.567	20.6106	21.1649
Q8WZ42	TTN	T21568	M1	Q8WZ42_TTN_T21568_M1	18.9219	NA	NA	18.7555	NA	18.6161	NA	20.2928	19.4474	20.1082	NA	NA	20.2233	NA	20.7755	NA	NA	NA	NA	NA	NA	NA	NA	NA	NA	20.398	21.2957	NA	21.3399	NA	21.9114	21.4653	20.8333	21.654	NA	21.1153	NA	NA	NA	NA	21.5485	NA	NA	NA	21.7418	NA	21.1035	19.7676	19.862	19.1474	18.815	NA	18.9768	NA	NA	NA	21.114	NA	21.0295	20.4105	NA	NA	NA	NA	NA	NA	NA	19.5528	NA	NA	NA	20.2342	NA	18.7856	20.8257	NA	19.6904	NA	NA	NA	NA	17.6682	NA	NA	21.0865	NA	20.9918	22.2776	NA	NA	NA	NA	21.4735	19.4389	20.9742	NA	NA	20.5244	NA	NA	NA	NA	19.2449	NA	18.8001	19.4256	20.2843	19.2914	NA	21.042	NA	NA	NA	NA
Q8WZ42	TTN	T21609	M1	Q8WZ42_TTN_T21609_M1	21.7257	21.5157	22.3571	21.6428	22.5019	21.5003	21.7374	21.7431	20.6496	21.6803	21.8276	21.7806	21.8976	21.5603	NA	22.0663	22.2251	21.368	21.1756	21.4486	NA	20.5658	NA	20.4278	21.4774	21.8648	21.5846	NA	20.9345	20.2731	21.5333	21.8514	20.1493	20.7416	21.5764	21.2631	22.1609	22.3029	21.3361	21.9744	21.462	22.0422	21.6944	21.6494	21.2602	21.6401	20.1645	21.0272	21.7661	21.4485	21.1226	NA	21.2468	22.0182	20.7744	21.7967	20.3244	20.9165	20.6768	21.1721	21.1843	21.6092	20.6257	20.8036	21.277	20.3131	22.056	22.047	22.0294	22.0252	21.5845	21.971	20.9535	21.4722	22.3322	21.8694	21.715	21.6468	20.3774	20.4247	20.2336	21.2012	21.2251	20.304	20.8436	21.1225	20.888	19.8361	20.5792	18.4371	22.265	21.9339	21.8077	21.3538	21.868	21.4079	21.8974	21.7979	21.9486	21.6562	20.8586	21.3966	21.2189	21.5537	21.8799	21.6105	21.844	20.3571	20.2977	21.301	19.0933	20.6564	20.325	NA
Q8WZ42	TTN	T2160	M1	Q8WZ42_TTN_T2160_M1	NA	NA	17.2376	16.8074	17.1437	NA	16.1621	15.853	16.3968	15.2758	16.4445	14.8167	NA	NA	NA	NA	16.201	NA	NA	NA	NA	NA	NA	NA	NA	NA	NA	15.4025	NA	NA	14.7586	14.5044	13.8645	NA	NA	NA	15.8466	15.4671	15.2323	NA	NA	NA	NA	14.7129	NA	NA	NA	NA	14.7577	NA	16.4388	NA	NA	16.3052	14.8154	NA	14.903	NA	14.5362	15.0703	NA	NA	NA	NA	NA	16.0252	NA	16.2751	16.5818	NA	16.4587	16.8412	17.2088	15.8725	16.8634	NA	16.7007	NA	NA	NA	NA	NA	14.2716	NA	12.6378	NA	NA	NA	NA	14.5788	16.4551	16.135	15.6872	16.5161	16.594	16.4089	14.6003	16.2685	15.9809	15.4924	16.3353	16.1006	NA	15.9756	NA	15.3649	NA	NA	NA	NA	NA	NA	NA	NA
Q8WZ42	TTN	T21611	M1	Q8WZ42_TTN_T21611_M1	17.9766	NA	NA	NA	NA	NA	NA	NA	NA	NA	NA	NA	NA	22.5018	22.0736	NA	NA	NA	NA	20.2496	22.6363	20.6381	20.8227	21.7434	NA	NA	NA	NA	NA	NA	NA	NA	NA	NA	NA	NA	NA	21.0483	20.7992	NA	20.5482	NA	NA	NA	NA	NA	NA	NA	NA	NA	NA	22.098	20.4698	NA	NA	NA	NA	16.7669	NA	NA	NA	NA	NA	NA	NA	NA	NA	NA	NA	NA	NA	NA	NA	NA	NA	NA	NA	NA	NA	NA	NA	NA	NA	NA	NA	NA	NA	NA	NA	NA	NA	NA	NA	NA	NA	20.5732	NA	NA	NA	NA	NA	NA	NA	NA	NA	NA	NA	20.5225	NA	NA	NA	18.5038	NA	NA
Q8WZ42	TTN	T21612	M1	Q8WZ42_TTN_T21612_M1	NA	NA	NA	NA	NA	NA	NA	NA	NA	NA	NA	NA	NA	NA	NA	NA	21.6394	21.5885	NA	NA	18.7875	NA	18.7002	18.8083	NA	NA	NA	NA	NA	NA	NA	NA	NA	NA	NA	NA	NA	NA	18.3864	NA	NA	NA	NA	NA	NA	NA	NA	NA	NA	21.248	NA	NA	19.2639	NA	22.0441	NA	NA	NA	NA	NA	21.3644	NA	NA	NA	18.5992	NA	NA	NA	NA	NA	NA	NA	NA	NA	NA	NA	NA	NA	NA	NA	19.4227	NA	NA	19.8042	19.7612	17.9785	NA	NA	NA	NA	NA	NA	NA	NA	NA	NA	NA	NA	NA	18.874	NA	NA	NA	NA	NA	NA	NA	NA	NA	NA	NA	NA	18.2675	NA
Q8WZ42	TTN	T21650	M1	Q8WZ42_TTN_T21650_M1	NA	NA	NA	NA	NA	NA	14.0907	NA	13.5597	NA	14.379	14.4092	15.0376	NA	14.8242	14.829	14.9852	NA	14.7088	NA	14.2442	14.5447	14.3268	14.3916	14.5492	14.4641	14.4289	14.0954	14.4466	NA	14.0838	14.0495	13.8152	14.2074	13.9238	14.454	15.4387	15.3332	NA	15.3846	15.6543	NA	14.1828	NA	14.0565	14.4009	14.4887	13.9427	NA	NA	NA	NA	NA	NA	14.2095	14.0835	14.2986	14.3426	13.9667	14.2353	NA	14.1786	NA	13.9317	13.7899	NA	14.8057	14.6736	14.6958	14.5616	14.7129	14.2478	14.3141	NA	14.2809	14.2325	14.49	14.0222	12.9363	NA	NA	NA	13.0501	NA	13.4783	14.7496	14.5871	NA	14.5336	14.4822	NA	14.8536	14.0703	14.7273	NA	14.4374	NA	14.1525	15.1035	14.0372	13.4241	NA	NA	NA	NA	NA	14.4857	NA	NA	NA	14.6207	NA	14.5713	14.6776
Q8WZ42	TTN	T21651	M1	Q8WZ42_TTN_T21651_M1	19.419	18.4792	19.4919	NA	19.5858	19.1585	19.9444	18.8639	20.3488	19.8044	NA	20.614	NA	19.8557	NA	15.6894	20.0476	20.0078	20.6713	NA	19.8376	NA	NA	20.6008	20.0687	20.5106	19.9553	19.9242	19.2111	19.4394	NA	NA	19.8699	NA	NA	NA	NA	20.0596	20.7772	19.604	NA	20.8995	17.1244	NA	NA	19.7899	20.179	NA	NA	18.5511	19.0517	NA	NA	19.3923	NA	19.8771	NA	19.6058	19.1087	19.8166	19.3023	NA	19.1523	19.7732	19.9628	18.671	20.7811	20.78	20.4349	20.8174	20.1303	NA	NA	NA	NA	20.2336	NA	NA	19.3164	NA	21.0767	NA	21.0819	18.2922	NA	18.3854	NA	19.3167	NA	15.299	NA	NA	NA	19.8266	NA	NA	17.5393	NA	NA	NA	NA	19.2136	18.8671	NA	NA	18.4976	NA	NA	20.1031	19.6088	19.5121	19.7258	20.1834	NA
Q8WZ42	TTN	T21653	M1	Q8WZ42_TTN_T21653_M1	20.9345	19.7082	20.8311	20.4931	21.033	21.0398	19.2226	20.5551	NA	19.0925	20.6977	21.8202	20.607	20.6477	20.8523	19.187	19.3659	20.8027	NA	20.5008	19.164	20.3873	20.3819	NA	19.3085	NA	19.1234	19.2415	19.8782	20.8822	20.4366	20.4503	19.1826	20.133	20.5639	20.6625	20.9334	19.351	20.9372	20.2047	20.9406	21.1719	19.1959	20.3466	20.48	19.0561	19.4484	20.3818	20.9995	19.6254	20.9143	20.9942	20.9192	21.0401	20.4629	19.3953	20.64	18.9028	19.6801	19.1295	20.9669	20.782	20.8578	19.0688	19.2903	20.456	NA	NA	NA	NA	19.3864	20.6565	21.1369	21.1128	21.0711	19.5111	20.9016	20.9381	19.1927	18.4632	17.7603	19.2259	19.7748	18.6181	19.171	19.1399	20.3456	20.6259	20.6747	19.1974	20.5269	20.7617	20.7313	19.1455	20.7152	20.5029	18.6081	20.6137	20.2355	20.4104	20.5269	20.5328	19.4155	20.7954	20.8953	19.2277	20.8732	20.9905	19.4039	20.8979	20.1299	20.8674	19.4842	20.8944
Q8WZ42	TTN	T21658	M1	Q8WZ42_TTN_T21658_M1	19.7472	18.1948	19.3748	19.4227	19.8238	19.4454	18.8502	18.8902	19.2528	19.1102	19.1159	18.1458	18.9104	18.8201	19.0177	18.807	19.1248	18.7823	18.9291	19.1596	18.9667	19.4992	19.195	19.1953	18.9384	18.2164	17.9397	18.3654	18.4274	18.6704	19.0741	18.3931	18.4012	18.2133	18.5796	18.6683	18.7768	18.6926	19.1142	19.1877	18.858	19.199	18.6372	18.332	18.6695	18.6631	18.8789	18.8577	19.1648	19.1521	19.1776	19.3931	19.3905	19.3591	18.9712	18.8746	18.9168	18.6308	19.2411	18.9065	19.0343	18.9741	18.9226	19.0835	19.2828	19.2557	19.0832	19.2603	18.7296	19.0616	19.64	18.8584	19.4268	19.0976	19.213	19.0774	19.1642	18.7768	17.7008	17.3255	NA	18.3682	18.6099	15.7046	17.601	19.1425	18.6524	18.6673	19.1638	19.1569	19.4202	19.4999	19.0658	18.8306	18.9828	18.8704	18.7952	19.3275	19.0402	19.3758	19.3392	19.216	18.9078	18.511	19.0349	18.8714	19.046	18.8889	18.9435	19.393	19.0622	19.1599	18.9789	18.9607
Q8WZ42	TTN	T21667	M1	Q8WZ42_TTN_T21667_M1	22.2106	21.2044	22.2561	21.5283	22.3877	22.0738	22.0169	21.6349	21.9264	21.7624	21.8746	21.9133	21.6328	21.4652	21.9522	21.6326	21.499	21.7207	21.6476	21.8446	21.7302	21.9072	21.8243	21.7147	21.3739	21.4865	21.4446	21.4796	21.8718	21.6142	21.8987	21.73	21.5525	21.596	21.8905	22.0884	21.6265	21.5083	21.5095	21.7863	21.5777	21.6805	21.9561	21.8295	21.6216	22.0989	21.4395	22.0011	22.0646	22.2476	22.1942	22.2458	22.1629	22.3072	22.0108	21.7997	22.3323	21.8258	22.0472	21.8386	21.8615	21.7815	21.7526	21.9388	21.8819	21.7984	22.0704	21.9474	22.0752	22.0772	22.3091	22.0797	22.2068	22.0012	22.2497	21.9624	22.4398	22.5248	20.7231	20.6396	19.9694	20.6484	21.2139	20.4179	20.6202	21.7814	21.6997	21.808	21.9349	21.8565	22.2585	21.8405	21.7752	22.0008	22.0409	21.9699	21.7771	21.9866	22.0566	22.0429	21.9213	22.0166	21.6999	21.574	21.4508	21.7781	21.6646	21.5464	21.8017	22.0395	21.8605	21.854	21.8727	21.9217
Q8WZ42	TTN	T21753	M1	Q8WZ42_TTN_T21753_M1	NA	NA	NA	NA	NA	NA	17.7166	17.8364	19.0284	19.3178	NA	NA	NA	NA	18.3252	NA	NA	NA	NA	NA	NA	NA	NA	NA	17.6389	NA	NA	16.5353	NA	NA	NA	NA	15.9788	NA	17.4169	NA	NA	16.5705	NA	NA	NA	NA	NA	NA	14.7876	NA	15.9583	NA	NA	NA	NA	NA	19.4555	NA	17.4812	NA	18.3842	17.3657	17.7833	NA	NA	NA	NA	NA	NA	NA	NA	NA	NA	NA	19.7635	18.5696	NA	NA	NA	NA	NA	NA	16.6388	16.5001	NA	17.8772	NA	NA	NA	NA	17.2557	NA	17.2987	NA	NA	NA	17.194	NA	NA	NA	16.4151	17.4869	NA	NA	19.2377	NA	NA	NA	NA	NA	NA	NA	NA	NA	18.6136	NA	NA	NA
Q8WZ42	TTN	T21757	M1	Q8WZ42_TTN_T21757_M1	NA	NA	NA	18.2824	NA	19.7545	18.059	NA	17.2559	NA	NA	NA	16.15	NA	NA	NA	NA	16.0205	18.807	19.7665	20.1447	19.7873	19.7916	19.9256	NA	NA	17.1031	16.5353	NA	NA	NA	NA	NA	NA	NA	NA	NA	15.984	NA	NA	NA	17.8253	17.9086	18.3363	NA	17.4695	NA	17.2156	18.4307	18.7026	18.3432	19.1118	NA	19.0317	NA	17.4803	NA	NA	18.5723	NA	20.2263	20.0267	20.3403	20.1417	20.2896	20.0723	NA	17.6725	NA	18.8914	NA	19.4568	NA	NA	NA	NA	NA	20.8729	18.1257	NA	14.9418	16.2024	NA	NA	16.8675	17.0238	17.2579	NA	17.4291	18.4117	19.4575	18.8113	18.1093	17.9084	19.1514	19.7781	18.62	NA	17.9202	NA	NA	17.8695	NA	18.0204	17.154	18.9279	17.6428	NA	NA	NA	NA	16.5442	NA	NA
Q8WZ42	TTN	T21804	M1	Q8WZ42_TTN_T21804_M1	17.5795	16.3542	17.4584	17.1336	17.4094	17.2278	16.8379	16.8066	16.9967	16.1771	16.851	16.7192	17.0922	16.238	17.4664	16.4235	16.4798	17.1959	15.591	15.8636	15.8792	16.1398	17.0091	NA	16.9422	17.0529	17.0624	16.1049	16.9992	17.2325	15.459	16.8193	16.7558	16.0527	16.7624	16.7754	16.2616	16.2519	14.6498	14.9677	16.2318	17.4074	16.8553	16.9429	16.9032	16.7565	17.0055	16.0247	17.1936	17.6434	NA	17.5166	16.2739	17.6361	17.2697	17.0723	17.4637	17.2337	17.2671	17.0924	15.5545	15.2093	16.8064	16.5227	NA	15.2308	16.9754	17.024	17.0212	17.2431	17.1923	17.0193	17.6008	17.3163	17.4337	17.3564	17.4367	17.5732	15.9772	15.0749	15.2437	15.6711	NA	15.3209	14.7617	16.7802	16.8444	16.1053	17.1616	16.1378	17.3322	17.2448	17.4015	17.1308	17.3482	17.2813	16.4806	16.9792	16.8639	15.113	16.8818	16.8749	16.83	16.4134	16.7826	15.6835	15.6771	16.4123	17.0811	17.118	16.5954	16.9862	17.2582	17.3501
Q8WZ42	TTN	T21807	M1	Q8WZ42_TTN_T21807_M1	NA	NA	NA	NA	NA	NA	NA	NA	NA	NA	NA	NA	NA	12.8348	NA	NA	NA	NA	14.8968	15.0889	15.2745	12.9709	NA	16.5	NA	NA	NA	15.6118	NA	NA	16.0442	NA	NA	NA	NA	NA	13.5973	13.1449	NA	NA	13.4163	NA	NA	NA	NA	NA	NA	15.3878	NA	NA	17.3172	NA	NA	NA	NA	NA	NA	NA	NA	NA	16.3428	15.4264	NA	NA	16.7854	16.0325	NA	NA	NA	NA	NA	NA	NA	NA	NA	NA	NA	NA	NA	NA	NA	NA	16.093	NA	12.2841	NA	NA	14.9048	NA	14.5048	NA	NA	NA	NA	NA	NA	NA	NA	NA	NA	NA	NA	NA	NA	NA	16.2273	NA	NA	NA	NA	14.3531	NA	NA	NA
Q8WZ42	TTN	T21843	M1	Q8WZ42_TTN_T21843_M1	16.9854	15.8366	NA	NA	19.1549	NA	16.3806	NA	18.4331	NA	NA	NA	NA	NA	NA	NA	NA	NA	NA	NA	NA	NA	NA	NA	NA	NA	NA	NA	NA	NA	NA	NA	NA	NA	NA	16.6086	NA	NA	NA	NA	NA	NA	NA	16.1641	16.3339	NA	19.1299	NA	17.2482	NA	NA	NA	NA	NA	NA	NA	NA	NA	NA	NA	NA	NA	NA	NA	NA	NA	NA	NA	16.8897	16.9717	NA	NA	NA	NA	NA	NA	NA	NA	NA	NA	NA	NA	NA	NA	NA	NA	NA	NA	NA	NA	NA	NA	NA	NA	NA	NA	NA	NA	NA	16.3604	NA	17.3975	NA	NA	NA	NA	19.5158	NA	NA	NA	NA	NA	NA	NA
Q8WZ42	TTN	T21845	M1	Q8WZ42_TTN_T21845_M1	NA	NA	16.9704	NA	16.9275	16.696	NA	16.4954	NA	16.5263	16.7636	18.9737	NA	NA	NA	NA	NA	NA	18.8206	18.147	16.5422	15.6213	18.9894	18.8594	NA	NA	16.7845	NA	16.3047	16.7603	16.3484	16.435	19.573	NA	16.6404	NA	18.9784	NA	16.8736	NA	17.1446	NA	NA	NA	NA	16.1337	NA	16.0391	17.2111	18.2374	19.5868	16.9852	18.3241	18.3517	16.6917	18.9743	16.7358	16.4442	16.5449	16.6414	19.0765	19.4029	20.178	NA	16.9621	17.1812	NA	NA	NA	NA	17.1459	17.08	16.9752	NA	19.2815	NA	16.9246	NA	15.8394	NA	NA	18.3216	NA	16.3357	17.8052	16.7651	19.8654	NA	16.6919	16.5896	16.6366	16.9015	16.8277	16.6661	16.8622	16.5538	17.1895	16.3504	16.4652	NA	18.9707	NA	17.1183	17.0922	17.2435	17.0457	NA	17.1515	NA	NA	16.7507	NA	NA	NA
Q8WZ42	TTN	T21846	M1	Q8WZ42_TTN_T21846_M1	19.272	18.1153	19.2458	18.7289	NA	19.1998	18.4598	18.9745	18.3972	18.7656	18.9029	NA	19.9817	20.104	20.2365	19.9633	20.0773	20.0787	NA	NA	NA	18.7451	18.8833	18.8256	20.1981	19.8014	19.2198	19.6158	18.8712	19.3997	18.7423	18.8529	NA	18.4795	18.8634	19.0048	19.0047	19.8887	18.875	19.2858	18.8766	19.9907	19.6075	18.4507	18.21	18.7305	NA	18.5679	NA	NA	NA	19.4841	NA	NA	19.1905	19.0564	19.1839	19.0857	19.1229	19.1266	19.202	18.1711	NA	19.974	19.1222	18.9953	20.545	20.5745	19.4129	19.5326	19.5834	19.5018	19.3839	19.2212	NA	19.2245	19.066	20.1552	18.3976	18.0311	18.9128	18.2415	19.7329	19.074	17.9193	19.1215	NA	19.938	19.1054	19.1712	19.0328	19.0289	19.2822	19.1028	19.2631	19.1117	NA	18.6703	18.764	18.85	NA	NA	19.3064	19.1255	19.3205	19.3383	NA	19.2403	19.9649	20.1857	19.0667	20.0785	20.0505	20.0883
Q8WZ42	TTN	T21856	M1	Q8WZ42_TTN_T21856_M1	16.1208	15.7307	16.7773	16.4264	16.2315	16.5347	15.9224	15.2598	16.2145	16.3618	16.3116	16.0809	16.585	16.3695	16.7588	16.4419	16.3601	16.6624	16.6764	17.3182	16.0153	NA	17.0266	15.7884	NA	14.684	14.9	16.5034	14.9647	14.5763	18.0155	16.6987	16.4574	15.9493	17.2091	16.3035	15.8348	16.0176	15.7974	17.3778	15.9326	15.8771	16.161	16.0738	17.7019	16.2838	16.8027	NA	16.3778	16.6706	16.4761	16.5461	16.7345	16.7022	NA	NA	17.5237	16.6133	16.7639	NA	17.4593	16.5199	16.8492	16.6422	16.5501	16.597	16.2373	16.3785	16.585	16.2987	16.3002	16.4998	16.6482	17.6145	16.515	16.5986	16.5809	16.8131	15.7449	15.5707	NA	NA	NA	15.1029	NA	16.5423	16.6012	17.6163	18.2629	17.7216	16.4152	16.24	18.3406	16.1306	NA	16.8393	15.8422	17.5914	17.4773	15.8895	NA	16.4397	17.8742	17.6308	17.5064	18.1728	NA	17.0048	17.5293	18.0606	17.5631	17.6584	16.4312	16.5134
Q8WZ42	TTN	T21904	M1	Q8WZ42_TTN_T21904_M1	20.3292	19.5957	20.5529	19.8688	20.3531	20.1225	20.4433	20.2972	20.1775	20.299	20.3702	20.2881	19.8376	19.8461	20.3771	19.8783	20.3419	20.0877	20.7442	20.6819	21.2945	20.5829	21.3399	20.3091	20.1662	19.5618	19.6193	19.6714	19.6891	19.9598	19.5785	19.8435	19.7038	19.4295	20.1188	20.8229	20.2604	20.1085	20.2263	20.297	20.3749	20.4351	19.9855	19.7314	19.7606	20.799	19.8297	20.1775	20.3747	20.7359	20.4827	20.4756	20.7039	20.7762	20.0687	20.1672	20.1256	20.8842	20.1247	20.3413	20.4932	20.7354	20.3317	20.1558	20.1662	20.3061	20.6409	20.3129	21.0707	20.5406	20.6007	21.2243	20.3638	20.0565	21.2253	20.0892	20.2274	20.3831	20.2658	19.4347	19.2193	19.3007	20.3177	19.6322	20.1942	19.763	20.0631	19.7829	19.9018	19.8719	20.2396	20.7019	20.1509	20.6105	20.2067	20.5516	20.288	20.3572	20.5492	20.4913	20.5031	20.6459	19.8382	20.6841	20.7924	19.8921	19.8147	20.5353	20.2052	20.0373	20.1585	20.077	20.3482	20.1846
Q8WZ42	TTN	T21907	M1	Q8WZ42_TTN_T21907_M1	NA	NA	NA	14.5263	NA	14.5552	15.0478	NA	NA	NA	NA	NA	NA	14.6555	NA	14.7227	14.5528	NA	NA	NA	NA	NA	NA	NA	NA	NA	NA	NA	NA	NA	NA	NA	NA	NA	NA	NA	NA	NA	NA	NA	NA	NA	15.2771	15.1576	15.2243	NA	NA	NA	NA	NA	NA	NA	NA	NA	NA	NA	NA	NA	NA	NA	NA	NA	14.3396	15.2441	NA	NA	NA	NA	NA	NA	NA	NA	15.5661	15.2458	15.881	14.794	NA	15.5187	NA	NA	13.7322	NA	NA	NA	13.8974	NA	15.0165	NA	NA	NA	14.5063	NA	NA	NA	NA	NA	NA	14.7507	NA	14.6925	14.9467	15.1532	NA	NA	NA	NA	NA	NA	NA	13.8787	NA	14.7326	NA	NA
Q8WZ42	TTN	T21924	M1	Q8WZ42_TTN_T21924_M1	14.6458	NA	14.3575	13.9604	NA	14.0533	NA	NA	NA	13.0165	13.7244	13.4435	NA	NA	13.4042	NA	NA	NA	NA	NA	NA	NA	NA	NA	NA	NA	NA	NA	NA	NA	NA	NA	NA	NA	NA	NA	NA	NA	NA	NA	NA	NA	NA	NA	NA	NA	NA	NA	NA	NA	NA	NA	NA	NA	NA	NA	NA	NA	NA	NA	NA	NA	NA	13.2123	NA	13.5682	NA	13.8654	NA	NA	13.781	14.0301	NA	NA	NA	NA	NA	NA	NA	NA	NA	NA	NA	NA	NA	NA	NA	NA	NA	NA	NA	12.8351	NA	13.477	NA	NA	13.7639	NA	NA	14.3462	NA	NA	NA	NA	NA	NA	NA	NA	NA	NA	NA	NA	NA	12.7475
Q8WZ42	TTN	T21939	M1	Q8WZ42_TTN_T21939_M1	NA	NA	NA	NA	NA	NA	NA	NA	NA	NA	NA	NA	12.4242	12.7984	NA	12.5269	13.5226	NA	NA	NA	NA	NA	NA	NA	NA	NA	NA	NA	NA	NA	NA	NA	NA	NA	NA	NA	NA	NA	NA	NA	NA	NA	NA	NA	NA	NA	NA	NA	NA	NA	NA	NA	NA	NA	NA	NA	NA	NA	NA	NA	NA	NA	NA	NA	NA	15.0329	NA	NA	14.451	NA	13.4235	14.1297	NA	NA	NA	NA	NA	NA	NA	NA	NA	NA	NA	NA	NA	12.658	NA	NA	NA	NA	NA	NA	NA	13.6521	NA	13.1345	13.4049	NA	NA	NA	NA	NA	NA	NA	NA	NA	NA	NA	NA	NA	NA	NA	NA	NA
Q8WZ42	TTN	T21942	M1	Q8WZ42_TTN_T21942_M1	16.921	NA	NA	16.601	16.3769	16.3467	16.5264	15.8124	NA	NA	16.1792	NA	NA	NA	NA	NA	NA	NA	NA	NA	NA	NA	NA	NA	NA	NA	15.3539	NA	NA	14.1058	NA	NA	NA	NA	NA	NA	NA	NA	NA	NA	NA	NA	NA	NA	NA	NA	NA	NA	15.6681	NA	15.3762	15.9062	16.6494	NA	NA	NA	NA	NA	12.8894	NA	NA	NA	NA	NA	NA	NA	NA	NA	15.8455	NA	NA	15.3044	NA	NA	15.9293	NA	14.5015	NA	15.2032	NA	15.4471	NA	NA	14.7227	NA	NA	NA	NA	NA	NA	NA	NA	NA	NA	NA	15.6575	15.9701	NA	NA	NA	16.0739	NA	NA	NA	15.0714	NA	NA	NA	NA	NA	NA	NA	NA	NA
Q8WZ42	TTN	T21943	M1	Q8WZ42_TTN_T21943_M1	NA	NA	17.1594	NA	NA	NA	NA	NA	16.3383	15.9136	NA	16.4086	NA	NA	NA	NA	NA	15.7107	15.2706	15.9433	NA	NA	NA	NA	NA	NA	NA	NA	NA	NA	14.2278	14.7338	14.4666	13.427	14.7152	NA	NA	NA	NA	NA	NA	NA	14.1237	14.7	14.1891	NA	14.6646	NA	17.0686	16.2295	NA	NA	NA	12.408	NA	14.5284	NA	15.6755	NA	13.8522	15.6381	13.6626	14.74	16.3106	15.6595	14.678	16.6372	16.3924	NA	16.1853	15.993	NA	18.009	17.1702	NA	16.007	NA	NA	NA	15.4774	NA	NA	15.6499	NA	NA	NA	NA	14.1614	14.8693	15.4827	16.2327	15.7269	16.127	16.5272	15.964	NA	15.9016	15.7229	16.4212	16.7572	NA	15.8303	15.6577	16.8832	NA	14.7787	15.3249	14.8493	NA	15.5634	NA	NA	NA	NA
Q8WZ42	TTN	T21987	M1	Q8WZ42_TTN_T21987_M1	18.4696	17.5418	18.6522	18.6767	18.2507	18.5786	18.225	19.0352	18.2499	18.6021	18.2657	18.1067	17.9469	17.8745	18.2768	17.9164	NA	17.9804	18.4483	18.4602	18.3195	18.668	18.6421	19.0765	NA	NA	18.6878	NA	17.6826	18.6929	18.6026	18.3818	20.0689	18.7092	18.8364	18.441	18.3464	18.19	18.4821	18.2953	18.4241	18.535	18.4145	17.7673	17.999	17.9591	18.206	18.3739	18.726	17.9685	18.5508	18.5696	18.2233	18.4535	18.3892	18.5007	18.442	18.5013	18.1899	18.4181	18.385	18.5589	18.2746	18.6988	18.6786	18.5412	18.26	18.36	18.2867	18.371	18.2931	18.2678	18.8004	18.661	18.8645	18.7267	18.4416	18.4561	NA	17.6553	17.9394	18.4565	18.2111	NA	17.9779	18.9477	19.0006	18.9447	18.8	19.5654	18.5359	NA	17.8392	18.8598	NA	18.5889	17.6042	17.8806	17.9365	18.0338	NA	18.6871	NA	NA	18.1888	18.8842	18.8699	NA	18.5909	19.2027	19.0496	18.6759	18.588	18.8338
Q8WZ42	TTN	T22043	M1	Q8WZ42_TTN_T22043_M1	NA	17.498	NA	NA	NA	NA	18.0819	17.7235	NA	NA	NA	18.3805	NA	NA	NA	NA	NA	18.1464	NA	18.0235	NA	18.4617	18.0703	NA	NA	17.6156	18.4054	14.9578	NA	17.4857	19.3864	16.0259	19.2443	NA	17.7683	13.8074	NA	NA	NA	19.0055	NA	NA	NA	18.5841	17.9649	NA	18.2898	NA	17.4185	NA	17.7506	NA	17.4632	17.0837	NA	16.0438	NA	18.8693	16.478	18.2525	NA	17.1923	NA	NA	17.2808	17.2207	18.5849	16.8692	NA	17.668	18.3606	NA	NA	15.9396	NA	NA	NA	17.2828	17.4903	14.0149	14.6483	NA	NA	15.1642	NA	NA	NA	NA	18.4382	16.8833	17.9003	16.7436	19.0735	NA	18.8908	16.462	17.0088	17.2106	18.7405	19.7009	NA	NA	16.4328	NA	18.75	NA	NA	17.1894	16.9677	17.918	NA	17.3889	NA	NA
Q8WZ42	TTN	T22046	M1	Q8WZ42_TTN_T22046_M1	17.9433	NA	18.2379	17.9666	17.5715	18.1702	NA	NA	NA	NA	16.8554	NA	NA	NA	NA	NA	NA	NA	NA	NA	NA	NA	NA	NA	NA	NA	NA	NA	18.0184	NA	NA	NA	16.1744	16.1676	NA	NA	NA	NA	NA	NA	NA	NA	NA	NA	NA	NA	NA	16.5449	18.6534	NA	NA	NA	NA	NA	NA	17.8695	16.6074	17.718	NA	NA	17.8091	17.2641	NA	NA	17.5329	NA	17.0415	NA	18.5826	17.1213	16.8376	NA	18.5303	18.7163	17.463	18.7061	NA	16.5222	NA	NA	NA	NA	NA	NA	NA	NA	NA	NA	16.9723	16.7808	18.4757	NA	NA	NA	NA	NA	17.4741	NA	NA	NA	NA	NA	17.2946	16.69	NA	NA	NA	NA	NA	NA	NA	NA	NA	NA
Q8WZ42	TTN	T22048	M1	Q8WZ42_TTN_T22048_M1	NA	NA	18.3213	16.2071	NA	16.4267	NA	15.5643	17.8125	18.69	18.2085	NA	20.2181	18.9501	18.6968	19.5136	20.1825	18.5144	NA	18.8279	16.5162	NA	17.0844	NA	17.0618	NA	17.6023	17.5427	17.603	NA	17.2274	NA	16.0652	17.2629	14.7732	NA	19.1627	18.6327	18.66	NA	18.2742	18.5987	14.9443	17.9132	NA	16.6258	17.9126	17.9385	NA	17.2627	16.2914	18.0577	16.8296	NA	18.7807	NA	17.9141	NA	19.0682	NA	16.973	14.1607	18.431	19.485	NA	NA	NA	15.7139	14.9103	16.6623	NA	18.7663	15.9201	14.609	17.6304	16.7403	18.7359	16.6642	14.5035	17.7539	NA	17.8234	16.3686	NA	17.8611	19.5975	18.1225	19.0176	16.7781	NA	NA	15.2893	16.3602	19.171	NA	19.8292	16.8771	NA	14.9503	NA	17.4191	18.4078	NA	NA	16.8728	16.2671	18.2087	NA	19.317	NA	19.1342	17.7826	17.2851	16.5145
Q8WZ42	TTN	T22066	M1	Q8WZ42_TTN_T22066_M1	NA	NA	NA	NA	NA	NA	NA	NA	NA	NA	NA	NA	NA	NA	NA	NA	NA	NA	NA	NA	NA	NA	NA	NA	12.5363	17.0233	NA	NA	16.964	16.5055	NA	NA	NA	NA	NA	NA	NA	NA	NA	NA	NA	NA	NA	NA	NA	NA	NA	NA	15.8958	NA	15.6899	15.9231	NA	16.034	NA	NA	NA	NA	NA	NA	NA	NA	16.1093	NA	NA	NA	NA	16.344	17.1613	16.5467	17.0057	16.656	NA	NA	NA	NA	15.5465	16.038	NA	NA	NA	NA	NA	NA	NA	NA	NA	NA	NA	NA	NA	NA	NA	NA	NA	NA	NA	NA	NA	NA	NA	NA	16.0629	NA	16.8375	15.8378	16.3648	16.3514	NA	NA	NA	NA	NA	NA
Q8WZ42	TTN	T22128	M1	Q8WZ42_TTN_T22128_M1	NA	NA	NA	NA	NA	NA	NA	NA	NA	16.0947	NA	NA	17.2931	NA	NA	16.8494	NA	16.9127	NA	NA	NA	NA	NA	NA	NA	NA	NA	15.4264	NA	NA	NA	NA	NA	NA	NA	NA	NA	NA	NA	16.2438	NA	NA	NA	NA	NA	NA	18.3537	17.715	NA	NA	NA	NA	NA	NA	NA	16.2652	NA	NA	NA	NA	16.4089	NA	17.4822	NA	NA	17.6722	16.5381	NA	16.306	15.4761	NA	NA	NA	NA	16.3889	NA	NA	NA	17.2893	15.2552	16.4074	15.9182	NA	16.7456	16.911	16.3925	16.4137	NA	NA	16.4639	NA	NA	NA	NA	18.1781	NA	NA	NA	NA	NA	17.942	NA	NA	NA	NA	NA	NA	NA	NA	NA	NA	NA	NA	NA
Q8WZ42	TTN	T22131	M1	Q8WZ42_TTN_T22131_M1	18.8189	18.5842	18.7337	19.215	17.8033	18.6136	16.417	17.6527	16.0905	NA	18.6719	16.5668	NA	NA	NA	18.2744	17.4799	NA	18.5038	NA	16.6682	16.743	16.6123	18.7491	16.9075	NA	16.6121	15.9445	16.8562	17.22	18.2049	17.5255	17.3053	17.28	18.1168	18.3349	17.4678	NA	NA	NA	NA	17.2139	19.7291	19.547	19.2804	NA	NA	19.5667	19.617	20.0849	NA	17.1769	18.0987	17.7565	17.5729	NA	18.4662	18.1291	17.5235	18.9659	18.9139	NA	NA	17.9541	17.7316	17.2897	18.1736	17.5982	NA	17.9931	18.4766	16.6673	18.4121	17.8039	19.1605	17.9377	19.0857	19.2987	NA	17.1672	NA	NA	16.8956	NA	NA	18.9473	NA	19.5911	19.0875	19.1349	19.3947	17.9308	19.1703	18.1233	NA	18.2222	19.5176	19.8156	17.2777	19.565	19.4065	20.0108	18.7279	17.8575	18.2281	17.9329	NA	NA	NA	17.9519	NA	17.4707	17.1941	15.663
Q8WZ42	TTN	T22132	M1	Q8WZ42_TTN_T22132_M1	NA	NA	NA	NA	NA	NA	18.7444	16.8558	18.1743	NA	NA	NA	18.6812	NA	17.3131	NA	17.8473	18.2528	NA	NA	NA	NA	NA	NA	16.1272	NA	17.4671	14.2104	NA	NA	NA	16.911	NA	15.9252	NA	NA	17.0164	NA	16.9007	16.9774	NA	NA	NA	NA	NA	19.0482	NA	NA	NA	17.7114	17.0765	NA	NA	19.2121	17.9178	NA	17.4844	17.4372	18.0859	NA	NA	18.1319	NA	NA	NA	NA	NA	NA	NA	NA	NA	16.1679	NA	17.1587	NA	NA	18.7816	NA	NA	NA	NA	15.2203	NA	NA	NA	NA	17.7903	NA	NA	NA	NA	18.382	NA	18.446	NA	NA	NA	NA	NA	NA	NA	18.4877	NA	NA	NA	NA	16.7073	NA	16.9369	NA	17.5147	17.0368	16.6517	17.8209
Q8WZ42	TTN	T22138	M1	Q8WZ42_TTN_T22138_M1	NA	NA	NA	NA	NA	NA	18.654	16.453	17.7699	17.3996	16.8056	17.6739	18.9593	18.4703	18.3359	17.57	17.7155	18.557	16.0277	18.1583	17.3736	17.4384	17.2083	NA	16.2554	NA	NA	NA	14.3175	NA	NA	15.4613	16.0531	NA	15.493	16.6452	15.5557	15.8886	15.1133	16.866	15.4136	15.5032	18.371	18.7622	17.919	18.8448	18.026	16.9908	17.0695	NA	18.6044	18.4764	18.4362	19.1201	18.3634	17.4067	18.4409	18.0082	18.1943	18.7737	NA	17.4945	17.6815	17.6499	NA	17.8968	15.5079	15.1565	16.69	NA	NA	17.0213	15.5691	NA	NA	15.644	NA	NA	17.2823	NA	16.4292	16.6029	15.1244	16.6703	17.4463	18.5045	18.6864	18.6608	18.8007	18.7924	18.8803	18.6329	18.3732	NA	18.3918	NA	18.935	NA	NA	NA	17.3873	NA	17.9592	17.8107	18.1053	18.934	17.3299	18.3447	16.5893	NA	NA	16.3165	NA	NA
Q8WZ42	TTN	T22139	M1	Q8WZ42_TTN_T22139_M1	NA	NA	NA	NA	NA	NA	NA	14.5281	NA	NA	NA	NA	NA	NA	NA	16.6204	16.1335	NA	17.5688	NA	NA	NA	NA	NA	NA	16.2632	15.6985	NA	NA	NA	17.0001	14.4673	NA	NA	15.5688	NA	NA	NA	NA	NA	17.1099	NA	NA	NA	NA	NA	NA	NA	NA	NA	NA	NA	NA	NA	NA	NA	NA	15.1992	NA	NA	NA	NA	NA	NA	17.2829	NA	NA	NA	NA	NA	NA	NA	NA	16.8332	NA	17.2327	NA	NA	NA	16.6221	NA	NA	16.7094	NA	NA	NA	NA	NA	NA	NA	NA	NA	NA	NA	NA	NA	NA	NA	NA	NA	NA	NA	NA	NA	NA	NA	NA	NA	NA	16.6912	NA	NA	15.4701	16.6971
Q8WZ42	TTN	T22151	M1	Q8WZ42_TTN_T22151_M1	NA	NA	16.8809	16.0368	15.3673	16.8046	14.7974	16.8103	NA	NA	16.0334	15.9718	NA	NA	NA	NA	NA	14.8557	16.9947	NA	NA	NA	17.3329	NA	15.9131	NA	NA	NA	NA	NA	NA	NA	16.6603	NA	NA	NA	18.5025	NA	NA	NA	NA	NA	NA	NA	NA	NA	NA	NA	NA	NA	14.9789	NA	NA	NA	NA	NA	NA	NA	NA	NA	NA	NA	NA	16.3217	16.4747	NA	14.894	NA	NA	16.9165	NA	NA	NA	NA	16.0968	NA	15.203	15.6401	NA	NA	NA	NA	NA	NA	15.4172	14.8798	16.9803	17.6772	NA	16.6266	16.4321	16.3457	NA	16.7654	16.6278	15.8796	14.4464	NA	NA	NA	NA	15.1172	NA	16.3736	NA	14.9125	NA	16.8047	NA	18.6452	17.5186	15.6406	18.7057	17.919
Q8WZ42	TTN	T22152	M1	Q8WZ42_TTN_T22152_M1	16.5009	16.7227	16.6855	16.2071	16.6925	16.5625	16.4279	16.5666	16.8812	16.8066	16.9347	16.4312	17.6718	17.7295	17.7419	17.5781	18.1301	16.7656	16.9414	17.9699	18.0005	17.2367	17.421	18.071	16.3833	17.2491	16.4663	17.4361	17.4746	17.3909	17.4949	16.692	16.5404	17.1881	17.4884	17.6244	16.8176	17.653	16.8664	17.7471	17.897	18.0729	17.316	17.22	17.0935	17.2636	17.5517	16.3073	16.8216	17.5202	16.3929	17.4357	17.4933	17.293	17.631	17.6079	17.8598	17.6316	17.7279	17.3853	17.7881	17.9098	17.6405	16.2775	16.3642	17.8509	16.9954	17.909	17.7924	17.0286	17.8495	17.8212	18.0956	17.8547	17.0734	17.722	16.9711	16.9549	16.392	15.5665	14.6205	14.9801	NA	15.0183	NA	16.3939	NA	16.9684	16.4756	16.4558	16.4992	16.4448	16.5556	16.331	16.4993	16.5349	16.1175	16.2667	17.6251	17.0196	16.2378	16.2648	17.643	16.2228	17.6305	16.6979	17.5189	16.4391	16.8578	16.9066	NA	16.783	17.0758	NA
Q8WZ42	TTN	T22191	M1	Q8WZ42_TTN_T22191_M1	23.1728	22.1017	23.2525	22.7384	23.0831	23.0251	22.7988	22.7896	22.5605	22.7645	22.9651	22.8444	22.5196	22.6385	22.7746	22.5627	22.6293	22.6749	22.7172	22.6521	22.7827	22.7841	22.8064	22.7523	22.6467	22.5316	22.6917	22.3948	22.4575	22.7711	22.5455	22.488	22.5183	22.1722	22.5659	22.5892	22.707	22.5249	22.686	22.6765	22.6615	23.0578	22.622	22.5262	22.6046	22.5537	22.5561	22.504	23.0978	23.2286	23.0985	23.2124	23.2224	23.3351	22.8542	22.8818	22.8752	22.8026	22.881	22.9337	22.9689	22.6692	23.0483	22.9235	22.8804	22.9533	23.0938	23.1177	23.1033	23.0523	23.2386	23.037	23.1791	23.1938	23.0759	23.0017	22.9812	23.275	21.9773	21.5483	21.4657	21.7863	22.3744	21.6095	21.5471	22.7275	22.6298	22.7885	22.7851	22.8149	23.0713	22.9903	22.9556	23.1101	23.0755	22.961	22.7312	22.8472	22.886	22.9171	22.8843	22.9167	22.8468	22.743	22.9002	22.7646	22.8334	22.901	22.5542	22.695	22.6816	22.6874	22.6381	22.6244
Q8WZ42	TTN	T22251	M1	Q8WZ42_TTN_T22251_M1	18.6544	15.1305	NA	NA	NA	NA	NA	NA	NA	17.7947	NA	19.8639	NA	NA	NA	NA	NA	NA	NA	NA	NA	17.3696	NA	NA	17.894	NA	NA	NA	16.5667	17.708	NA	NA	NA	NA	NA	17.7594	NA	NA	NA	NA	NA	NA	NA	NA	NA	NA	NA	NA	NA	NA	NA	NA	NA	NA	NA	NA	NA	NA	NA	17.6207	NA	NA	NA	NA	NA	NA	18.0893	17.0148	NA	17.2307	16.5997	NA	NA	NA	17.9757	NA	NA	NA	16.1703	17.1559	19.4539	NA	NA	NA	NA	NA	NA	NA	NA	18.2148	NA	NA	NA	NA	NA	NA	NA	NA	17.7309	NA	NA	NA	16.8233	NA	NA	NA	18.0603	NA	NA	NA	18.8912	NA	NA	NA
Q8WZ42	TTN	T22296	M1	Q8WZ42_TTN_T22296_M1	18.0797	17.2575	18.1461	17.9155	18.0185	18.2062	17.8471	17.8479	18.5671	17.7767	17.9244	17.8134	17.7823	17.7336	17.9426	17.7874	17.929	17.8695	17.7314	17.6979	17.9126	17.6575	17.731	17.8453	17.9437	17.8178	17.8682	17.9822	17.7168	17.9466	17.6097	17.68	17.7714	17.3561	17.9319	17.9398	17.3707	17.4891	17.392	17.5866	17.4721	17.9448	17.5662	17.5096	17.7019	17.6235	17.5776	17.5787	17.7873	18.053	17.8005	17.7168	17.7992	18.119	17.9375	17.9913	18.086	17.8095	17.9263	17.917	18.7077	18.117	18.7743	18.8566	18.6051	19.0242	18.0326	17.8536	18.398	18.1455	18.5359	18.4494	18.1241	18.139	18.1557	18.3572	18.1919	18.5353	16.8477	16.473	16.1361	16.6807	17.1515	16.49	17.0136	17.872	17.7705	18.0284	18.0062	17.8897	18.0366	18.0364	18.2663	17.9941	18.228	17.8713	17.5732	17.923	17.8649	18.0436	17.8617	18.188	17.6567	17.7772	17.5226	17.5857	17.6201	17.4452	18.1283	18.363	17.9343	18.2242	18.2193	18.2658
Q8WZ42	TTN	T22310	M1	Q8WZ42_TTN_T22310_M1	15.1872	NA	15.2428	NA	15.3317	NA	12.5537	14.8399	NA	14.8894	15.2347	NA	NA	NA	NA	NA	NA	NA	NA	NA	NA	NA	NA	14.9253	14.6749	15.1264	14.9914	15.3683	15.1834	15.0687	14.4245	14.3339	NA	NA	15.1744	13.4899	NA	NA	NA	NA	NA	NA	NA	NA	NA	NA	NA	NA	NA	NA	NA	NA	NA	NA	15.0098	NA	14.6538	14.7079	NA	14.7784	15.1802	NA	NA	15.2377	NA	15.1368	15.4307	15.0571	15.2729	15.7616	15.3002	15.2944	NA	15.2825	NA	NA	15.4142	15.4201	12.5137	12.4572	NA	NA	13.0109	NA	NA	NA	NA	NA	NA	14.6583	15.0466	15.3051	15.2741	15.0854	NA	15.0444	NA	NA	14.7325	14.6938	NA	NA	NA	NA	NA	15.0244	NA	NA	NA	15.1389	NA	NA	NA	15.0823
Q8WZ42	TTN	T22316	M1	Q8WZ42_TTN_T22316_M1	NA	14.9236	15.8906	NA	NA	NA	15.1556	13.5564	14.7578	NA	NA	NA	NA	NA	NA	NA	NA	NA	15.0522	14.8062	15.2737	14.8281	14.9995	15.1857	NA	NA	NA	14.3711	NA	NA	NA	NA	NA	14.1667	NA	NA	NA	15.252	15.1129	15.3262	NA	NA	NA	NA	NA	NA	NA	NA	15.5685	NA	NA	NA	NA	NA	NA	NA	NA	NA	NA	NA	15.5271	15.4581	16.1356	14.898	15.7061	15.8234	NA	14.8168	15.3003	NA	15.2421	NA	14.4929	NA	NA	NA	NA	15.9657	13.4436	NA	NA	NA	12.4764	12.219	NA	NA	15.0509	15.5901	15.7045	15.4805	NA	NA	NA	NA	NA	15.0913	14.0889	NA	NA	14.8588	14.3892	14.3688	NA	NA	NA	14.7272	NA	NA	15.4135	15.3075	15.7778	NA	NA	NA
Q8WZ42	TTN	T22344	M1	Q8WZ42_TTN_T22344_M1	16.8696	16.6997	17.6356	17.2072	18.0879	16.7641	NA	17.9073	19.209	17.8368	19.2686	NA	17.6731	18.1911	18.7869	19.4482	NA	18.1032	16.6849	17.5097	16.7235	16.7549	17.571	16.5292	17.8202	16.3647	17.9791	18.3365	15.905	NA	NA	19.7729	NA	18.0487	18.049	19.1655	18.1101	17.4377	19.9603	NA	18.8268	17.73	16.6939	16.9145	17.5695	17.9395	16.4404	17.4908	19.2397	15.7578	16.9693	17.4159	19.2449	19.7775	19.5425	19.3425	18.1835	17.6005	16.9016	17.1583	17.3769	16.3728	18.3213	16.9478	16.5784	17.375	13.3166	18.124	NA	NA	18.0243	17.0877	17.876	16.9971	18.5823	16.4951	18.1083	18.7165	17.6197	17.9015	NA	15.3838	17.8738	17.0052	18.7831	18.6891	18.7072	NA	19.3833	19.3021	18.8525	19.0416	20.1833	19.3509	18.0741	17.8678	18.418	17.0753	20.3023	19.6361	18.7544	18.2981	18.4063	18.3845	17.9171	19.2179	17.7793	18.2339	17.8012	19.3156	19.1726	19.6138	16.6594	18.7955
Q8WZ42	TTN	T22349	M1	Q8WZ42_TTN_T22349_M1	17.0836	NA	NA	NA	NA	NA	NA	NA	NA	NA	NA	NA	NA	NA	NA	NA	NA	NA	NA	NA	NA	NA	NA	NA	NA	NA	NA	NA	NA	NA	NA	NA	NA	NA	NA	NA	NA	NA	NA	NA	NA	NA	NA	NA	NA	NA	NA	18.8234	NA	NA	NA	NA	NA	NA	NA	NA	NA	NA	NA	NA	NA	NA	NA	NA	NA	NA	NA	NA	NA	NA	NA	NA	NA	NA	NA	NA	NA	NA	NA	NA	NA	NA	NA	NA	NA	NA	18.0339	NA	NA	NA	NA	NA	NA	NA	NA	NA	NA	NA	NA	NA	NA	17.6326	NA	NA	NA	NA	NA	NA	NA	NA	NA	NA	NA	NA
Q8WZ42	TTN	T22378	M1	Q8WZ42_TTN_T22378_M1	21.2397	NA	21.4498	20.24	21.3233	21.2658	20.7818	20.7054	20.6623	21.1367	20.9386	20.7004	19.177	21.3075	NA	21.2589	21.4515	21.3729	17.4634	NA	19.3075	21.0621	NA	20.404	20.9573	20.7949	20.9675	20.978	21.1146	21.1124	20.5331	20.6614	20.4629	20.2059	20.6372	20.589	19.7778	19.5351	21.0587	20.7649	21.063	19.9737	21.0895	20.9989	21.1211	21.1487	21.0358	21.1272	21.0334	20.8084	20.3532	20.9166	20.8828	20.84	21.3981	21.2877	21.4191	21.6642	21.5395	21.3706	21.1239	20.7506	21.2557	21.067	20.8604	21.2045	20.9901	21.0762	21.0451	21.0355	21.1835	21.0401	21.4559	21.4279	21.5279	21.306	21.3759	21.6156	20.4084	20.1767	19.745	20.17	20.6643	20.0308	NA	21.2669	21.1411	21.3346	21.4744	21.3346	21.4569	21.3522	21.4549	21.4861	21.4974	21.4784	20.9696	19.8868	21.2244	21.1228	21.1131	21.2283	21.0865	20.9734	21.1616	21.0253	21.1636	20.9632	18.9167	21.1901	20.4274	21.2409	20.4254	20.6281
Q8WZ42	TTN	T22397	M1	Q8WZ42_TTN_T22397_M1	16.9223	15.472	16.8678	16.133	16.5524	16.5023	15.6286	15.9463	15.4896	16.0263	16.269	NA	15.2081	15.1229	15.6004	14.9347	15.2639	15.2549	15.9281	15.39	15.7196	15.6534	15.871	15.9168	16.1879	16.1594	16.171	16.0406	15.6582	16.5685	15.6944	15.5117	15.8954	14.7046	16.0428	15.0577	15.1236	14.8403	14.9959	15.1503	15.0328	15.3763	15.8966	15.5284	15.8598	15.8187	15.9378	15.6007	16.3693	16.1048	16.1614	16.3435	16.1087	16.0859	15.6626	16.8638	15.9249	15.6046	15.8294	15.8557	15.675	15.6843	16.2116	15.5993	15.5915	15.8715	16.1374	16.2737	15.6665	16.2433	16.0034	15.7951	16.7182	16.5912	16.3504	16.4411	16.3289	16.2756	14.3421	13.2128	13.6337	14.5301	15.3235	13.7901	13.421	15.1497	15.3122	15.6854	15.7569	15.3016	16.1104	16.0785	16.0225	15.9694	16.0234	15.7493	15.2539	16.263	15.5527	16.4419	16.138	16.5784	16.1628	16.0211	16.2128	15.8393	15.9607	16.4104	16.4478	15.5463	16.2909	15.3533	15.8183	14.8902
Q8WZ42	TTN	T22444	M1	Q8WZ42_TTN_T22444_M1	NA	NA	17.5947	NA	16.9485	NA	15.575	NA	16.8581	NA	NA	NA	18.5462	17.5899	17.9451	NA	18.7247	17.5706	19.2203	NA	18.0977	19.1459	18.073	NA	NA	18.3925	18.3421	18.4675	NA	18.4648	18.579	NA	NA	NA	NA	18.6085	NA	18.4171	18.6455	17.6131	18.719	18.901	NA	NA	18.7341	18.7459	NA	18.6473	18.2575	NA	17.5297	18.7374	17.9461	NA	18.9793	NA	NA	NA	NA	NA	NA	19.1827	NA	19.1162	NA	18.3149	17.2192	16.766	14.9516	NA	15.7168	16.0495	NA	19.276	18.4552	18.1394	19.3507	18.4938	NA	16.1201	17.3743	16.6116	NA	15.9285	17.5225	18.5396	17.3723	18.5298	18.6121	18.5846	NA	18.868	18.8381	NA	NA	18.3855	NA	NA	16.487	16.4802	18.2388	16.9765	NA	17.0309	18.3227	NA	18.1483	17.8062	18.5995	18.9172	18.8104	18.8479	18.7695	18.9459
Q8WZ42	TTN	T22462	M1	Q8WZ42_TTN_T22462_M1	NA	NA	NA	NA	NA	NA	NA	NA	NA	NA	NA	NA	NA	NA	NA	NA	NA	NA	NA	NA	NA	NA	15.8506	NA	NA	NA	NA	NA	NA	NA	NA	NA	NA	NA	NA	NA	NA	NA	NA	NA	NA	NA	NA	NA	NA	NA	NA	NA	NA	NA	NA	NA	NA	NA	NA	NA	NA	NA	NA	NA	NA	NA	NA	NA	NA	NA	NA	NA	NA	NA	NA	NA	NA	NA	NA	NA	NA	NA	NA	NA	NA	NA	NA	NA	NA	NA	NA	NA	NA	NA	NA	17.5506	NA	NA	NA	NA	NA	NA	NA	NA	17.4225	NA	NA	NA	NA	NA	NA	NA	NA	NA	NA	NA	NA	NA
Q8WZ42	TTN	T22464	M1	Q8WZ42_TTN_T22464_M1	18.7123	17.9465	18.6701	18.231	18.7401	18.7227	17.9781	18.2558	18.2684	18.2625	18.4764	18.3743	17.8614	17.6616	16.5212	18.2981	18.1913	16.5639	16.3303	16.1102	16.2167	17.0053	17.588	17.3003	18.0252	17.195	18.1302	17.026	17.8816	18.3163	17.4982	18.604	17.8861	17.7088	18.4925	18.3592	17.4466	16.192	18.1174	17.3991	18.667	16.7863	18.1467	17.8897	18.2084	18.138	18.2272	18.4613	18.491	16.1081	18.5821	18.8111	18.0385	17.1748	18.1339	18.7191	18.5928	17.9549	18.5818	18.1703	17.9877	17.3712	18.1966	18.6001	17.1878	17.0927	18.1774	18.4043	18.199	18.2726	18.1846	18.4883	18.7706	18.7132	18.6702	18.7006	18.7628	18.5761	18.1872	18.1599	18.177	15.9118	16.9129	17.2411	NA	18.5424	18.2499	18.2546	18.2154	18.44	18.9152	16.2707	18.8485	18.6726	19.1425	18.5468	18.0183	18.2604	18.1669	17.5225	15.8119	18.2586	18.1489	17.1694	17.9811	18.0377	18.0048	17.1249	16.7968	16.5968	17.3969	18.2497	17.6862	18.3176
Q8WZ42	TTN	T22492	M1	Q8WZ42_TTN_T22492_M1	NA	NA	NA	NA	NA	NA	NA	NA	NA	NA	NA	NA	19.3671	NA	NA	NA	NA	NA	NA	NA	NA	NA	NA	NA	NA	NA	NA	NA	NA	NA	NA	NA	NA	NA	NA	NA	NA	NA	18.4983	19.6533	NA	NA	NA	NA	NA	NA	NA	NA	NA	NA	NA	NA	NA	NA	NA	NA	NA	NA	NA	NA	NA	NA	NA	NA	NA	NA	NA	NA	NA	NA	NA	NA	NA	NA	NA	NA	NA	NA	NA	NA	NA	NA	NA	NA	NA	NA	NA	NA	NA	NA	NA	NA	NA	NA	NA	NA	NA	NA	NA	NA	NA	18.6253	NA	NA	NA	NA	NA	NA	NA	NA	NA	NA	NA	NA
Q8WZ42	TTN	T22530	M2	Q8WZ42_TTN_T22530_M2	NA	22.3971	22.8864	NA	22.6552	NA	22.4478	22.379	22.3884	21.7804	22.2278	22.7826	NA	20.6062	20.9759	NA	NA	20.5957	NA	NA	NA	NA	NA	NA	NA	NA	NA	22.234	22.7407	21.7399	22.7243	20.5526	22.1622	NA	NA	22.5099	NA	21.8347	NA	21.7488	21.799	NA	NA	22.4901	22.2569	22.2425	NA	22.9105	22.8613	22.8712	22.7313	22.558	22.4847	22.1382	22.3998	22.7221	22.6934	21.8716	NA	22.5132	NA	NA	22.0605	NA	NA	NA	21.6377	NA	21.9149	22.4246	21.9629	NA	22.8489	NA	NA	22.8158	NA	22.8838	21.0622	21.2717	20.8622	NA	21.9634	NA	NA	NA	NA	20.81	20.8305	NA	22.4015	NA	22.4378	NA	NA	22.7799	22.0543	22.662	22.9588	22.4222	NA	22.4755	22.1585	21.91	NA	18.3232	NA	22.5113	NA	22.6424	NA	22.551	22.4228	22.2704
Q8WZ42	TTN	T22539	M1	Q8WZ42_TTN_T22539_M1	17.1456	16.4398	16.9547	16.724	16.8665	16.564	17.9156	16.9206	NA	18.2339	16.6657	NA	17.7662	NA	17.2124	NA	17.6111	16.9567	16.9579	NA	17.4333	17.1174	17.4922	17.8005	NA	18.2919	NA	17.9367	NA	16.9892	17.5257	18.1659	16.6832	17.3923	18.5344	17.8478	NA	NA	17.2107	17.0907	17.1075	NA	18.4997	NA	17.5226	17.4354	NA	16.7862	16.8371	18.1684	16.9456	16.9258	18.58	17.1449	16.3465	17.1423	18.6541	17.8499	18.0911	17.6617	NA	17.8494	17.5263	18.4578	17.8829	17.8995	16.9501	18.1637	17.0203	17.2375	16.9884	16.9149	17.6072	18.0706	18.7414	18.5006	17.4849	16.9923	15.8733	17.223	15.8542	16.1577	16.0591	16.0056	17.2531	17.3119	NA	NA	18.1529	17.8731	16.8285	NA	NA	16.718	16.8449	16.9649	16.9208	18.2988	17.1814	17.2511	16.9274	16.978	16.8497	16.859	NA	17.9755	NA	16.6503	16.6044	NA	17.5005	NA	18.3255	18.203
Q8WZ42	TTN	T22539	M2	Q8WZ42_TTN_T22539_M2	NA	22.3971	22.8864	NA	22.6552	NA	22.4478	22.379	22.3884	21.7804	22.2278	22.7826	NA	20.6062	20.9759	NA	NA	20.5957	NA	NA	NA	NA	NA	NA	NA	NA	NA	22.234	22.7407	21.7399	22.7243	20.5526	22.1622	NA	NA	22.5099	NA	21.8347	NA	21.7488	21.799	NA	NA	22.4901	22.2569	22.2425	NA	22.9105	22.8613	22.8712	22.7313	22.558	22.4847	22.1382	22.3998	22.7221	22.6934	21.8716	NA	22.5132	NA	NA	22.0605	NA	NA	NA	21.6377	NA	21.9149	22.4246	21.9629	NA	22.8489	NA	NA	22.8158	NA	22.8838	21.0622	21.2717	20.8622	NA	21.9634	NA	NA	NA	NA	20.81	20.8305	NA	22.4015	NA	22.4378	NA	NA	22.7799	22.0543	22.662	22.9588	22.4222	NA	22.4755	22.1585	21.91	NA	18.3232	NA	22.5113	NA	22.6424	NA	22.551	22.4228	22.2704
Q8WZ42	TTN	T22591	M1	Q8WZ42_TTN_T22591_M1	18.5672	NA	NA	NA	NA	NA	18.3761	18.3029	NA	18.4004	18.5466	NA	18.287	NA	NA	NA	NA	NA	NA	NA	NA	NA	NA	NA	18.3408	18.1725	NA	NA	NA	18.6583	NA	NA	NA	NA	NA	NA	NA	NA	18.6257	18.5999	NA	NA	NA	NA	NA	NA	18.5714	NA	NA	18.895	NA	NA	NA	NA	NA	NA	NA	NA	NA	NA	NA	NA	NA	NA	NA	NA	NA	18.5809	NA	NA	NA	18.5179	NA	19.17	NA	NA	NA	NA	NA	NA	NA	NA	NA	NA	NA	NA	NA	NA	NA	NA	NA	NA	NA	NA	18.8175	NA	NA	18.5829	NA	NA	18.5144	NA	NA	NA	NA	NA	NA	NA	NA	NA	NA	NA	NA	NA
Q8WZ42	TTN	T22592	M1	Q8WZ42_TTN_T22592_M1	20.3296	19.8622	19.9812	20.5559	20.1354	20.9424	20.0667	19.9548	20.252	20.0298	20.3556	20.4892	19.9776	19.9089	20.643	18.9717	20.3429	20.5078	20.3828	20.3021	20.4362	17.7736	20.3272	20.378	19.9912	19.8073	20.4081	20.156	20.2606	20.1602	20.4223	20.4841	20.4426	20.1782	20.4687	20.5248	20.4323	20.4145	20.079	19.8794	19.0194	20.7391	20.4912	20.3388	20.4756	20.4347	20.0222	20.3785	18.6744	20.4434	NA	20.8899	20.8198	20.9383	20.2026	20.5276	20.6583	20.1341	20.6723	20.644	20.6898	20.6227	20.8346	19.9739	20.3858	20.4077	20.507	20.1383	20.275	20.5851	20.5191	19.9661	20.9053	NA	20.7581	20.7453	20.1767	20.8627	19.1503	18.7098	16.6802	19.2935	20.0501	16.9468	18.8041	19.1553	19.01	20.0616	20.6675	20.5818	20.5604	20.8425	20.6652	20.6428	NA	20.6759	20.0875	20.2721	20.6084	20.5626	20.2646	19.91	20.2608	20.5565	20.35	20.5898	20.6921	20.7635	20.1336	20.115	20.1599	20.1387	20.1013	20.1037
Q8WZ42	TTN	T22594	M1	Q8WZ42_TTN_T22594_M1	NA	NA	16.3437	NA	16.394	NA	NA	NA	NA	NA	NA	NA	NA	18.3604	NA	19.0354	NA	NA	NA	NA	NA	19.6477	NA	NA	NA	NA	NA	NA	NA	NA	NA	NA	NA	NA	NA	NA	NA	NA	NA	NA	19.1365	NA	NA	NA	NA	NA	NA	NA	20.5185	NA	20.8201	NA	NA	NA	18.9082	NA	NA	18.8395	NA	NA	NA	NA	NA	18.5283	NA	NA	NA	NA	NA	NA	NA	NA	NA	20.4429	NA	NA	17.0234	NA	18.2982	17.8614	18.7585	17.3512	NA	18.9932	17.3593	19.5203	19.411	18.1329	NA	NA	NA	NA	NA	NA	20.5186	NA	18.0566	NA	NA	NA	NA	19.4887	18.7657	NA	18.879	NA	NA	NA	18.0712	18.7103	18.2699	18.4699	18.3777	18.2405
Q8WZ42	TTN	T22635	M1	Q8WZ42_TTN_T22635_M1	16.1077	15.2182	16.3344	15.4836	16.2633	15.715	15.8441	15.5606	15.284	15.6628	16.051	15.9743	NA	15.3959	NA	15.8152	16.2064	NA	16.7335	16.4194	16.2239	15.8752	16.2783	NA	16.0002	NA	15.8163	16.069	NA	16.0466	15.9531	15.9756	14.5141	15.6535	15.8473	16.3225	NA	16.5682	16.0802	16.2614	15.9528	16.3127	NA	NA	15.3246	15.1357	15.6595	15.5965	16.7972	16.6164	NA	NA	NA	17.0316	16.3057	NA	15.7341	16.1748	15.9792	15.7398	NA	NA	NA	NA	NA	NA	16.2965	16.3185	15.9466	16.3071	16.3239	16.0974	16.7208	16.6716	16.6037	16.3685	16.4513	16.5027	14.5742	NA	13.7264	15.1556	15.009	13.6814	15.1092	NA	15.1901	16.1457	16.2332	16.2634	15.7695	15.809	15.8626	15.7811	15.7558	15.6595	15.5211	15.7632	15.9336	15.7203	15.7371	15.8653	16.2706	15.9708	16.2792	16.0817	16.0664	16.4114	16.334	NA	NA	NA	NA	16.6035
Q8WZ42	TTN	T22637	M1	Q8WZ42_TTN_T22637_M1	NA	NA	NA	NA	NA	NA	NA	NA	NA	NA	NA	NA	NA	NA	NA	NA	NA	NA	NA	NA	NA	NA	NA	NA	NA	NA	NA	NA	16.5422	NA	NA	NA	NA	NA	NA	NA	NA	NA	NA	NA	NA	NA	NA	NA	NA	NA	NA	NA	NA	NA	NA	17.2961	NA	NA	NA	NA	NA	NA	NA	NA	NA	NA	NA	NA	NA	NA	NA	NA	NA	NA	NA	NA	NA	NA	NA	NA	NA	NA	NA	NA	NA	NA	NA	NA	NA	15.2798	NA	NA	NA	NA	NA	NA	NA	NA	NA	NA	NA	NA	NA	NA	NA	NA	NA	NA	NA	NA	NA	NA	NA	NA	NA	NA	NA	NA
Q8WZ42	TTN	T22647	M1	Q8WZ42_TTN_T22647_M1	NA	NA	NA	NA	NA	NA	NA	NA	NA	NA	18.4146	18.7038	NA	NA	NA	NA	NA	NA	NA	NA	NA	NA	NA	NA	NA	NA	NA	NA	NA	NA	NA	NA	NA	NA	NA	NA	NA	NA	NA	NA	NA	NA	NA	NA	NA	NA	NA	NA	NA	NA	NA	NA	NA	NA	NA	NA	NA	NA	NA	NA	NA	NA	NA	NA	NA	NA	NA	NA	NA	NA	NA	NA	NA	NA	NA	NA	NA	NA	NA	NA	NA	17.1405	16.456	16.4952	NA	NA	NA	NA	NA	NA	18.1147	NA	NA	NA	NA	NA	NA	NA	NA	NA	18.1623	NA	NA	NA	NA	NA	NA	NA	NA	NA	NA	NA	NA	NA
Q8WZ42	TTN	T22670	M1	Q8WZ42_TTN_T22670_M1	18.0302	NA	18.0833	17.5792	17.8124	18.1219	NA	17.1805	NA	17.3277	17.3498	16.2424	16.7761	17.5712	NA	NA	17.3962	16.5231	NA	17.9578	17.7398	17.0891	17.9995	16.8254	NA	NA	17.4378	NA	NA	NA	NA	NA	NA	NA	NA	NA	NA	17.5504	17.4427	17.4521	NA	NA	NA	NA	NA	NA	NA	NA	17.5286	NA	NA	17.7601	17.6896	16.7675	17.7672	NA	NA	NA	NA	NA	17.8117	17.8196	17.6766	17.6961	17.8881	17.7545	17.2714	17.2472	NA	17.4974	16.3862	16.5371	NA	16.6588	NA	17.2034	NA	NA	NA	NA	14.687	16.4878	16.8016	NA	NA	NA	NA	NA	NA	NA	17.7554	17.7181	NA	16.7326	18.1492	16.6241	NA	NA	16.027	NA	17.3772	16.3915	NA	NA	NA	NA	NA	NA	16.2472	16.6136	16.4443	NA	NA	NA
Q8WZ42	TTN	T22679	M1	Q8WZ42_TTN_T22679_M1	16.252	15.2911	15.9795	16.2542	16.2549	16.7165	15.775	15.97	NA	16.5202	16.0215	15.7098	16.3553	16.4867	16.5411	16.4327	16.5552	16.5926	15.1189	15.9083	16.0962	16.1435	16.1843	15.9062	16.0062	15.9948	16.1785	16.0712	16.0707	16.3924	15.6841	15.4231	15.8371	15.1505	15.7567	15.0132	16.1534	15.993	16.1131	16.1106	16.1227	16.3357	16.02	15.8754	15.7044	15.7972	15.793	15.5273	16.3036	NA	16.1987	16.0945	16.0174	16.2006	16.3128	16.5196	16.6152	16.5777	15.9968	16.3597	15.2745	15.5674	16.3917	NA	NA	NA	16.3075	16.4975	16.404	16.3931	16.3244	16.1587	16.7248	16.5599	16.4908	16.3862	16.3398	NA	NA	14.2216	13.2431	14.738	15.0552	13.7696	14.9031	NA	NA	16.8998	NA	16.7654	16.3653	16.8693	16.8377	16.0417	16.5143	16.1627	15.3879	16.1632	15.8651	15.4598	16.0964	15.5931	NA	16.2882	16.6334	NA	16.3641	16.3981	NA	NA	16.103	NA	NA	NA
Q8WZ42	TTN	T22694	M1	Q8WZ42_TTN_T22694_M1	NA	14.9635	NA	NA	NA	NA	NA	NA	NA	NA	NA	15.3521	NA	NA	NA	NA	NA	NA	17.0873	15.3501	NA	17.3219	17.3892	16.6124	NA	NA	NA	NA	NA	NA	NA	NA	NA	NA	NA	16.0563	NA	NA	NA	16.4618	NA	NA	15.929	14.7727	16.5513	NA	16.4962	17.1074	15.7582	NA	NA	NA	NA	NA	16.9008	15.9675	14.2833	15.2304	NA	14.2826	17.8996	18.1012	16.8024	17.6676	18.1833	16.5164	NA	NA	NA	NA	NA	NA	15.1651	16.9343	16.7392	15.8478	NA	16.6176	16.3375	15.4057	NA	NA	NA	14.3003	NA	16.1616	14.2901	16.8579	15.4925	16.034	NA	NA	NA	NA	NA	NA	NA	NA	NA	NA	15.2383	NA	NA	NA	NA	NA	NA	NA	16.3696	NA	NA	16.5089	NA	14.7697
Q8WZ42	TTN	T22741	M1	Q8WZ42_TTN_T22741_M1	21.0167	NA	21.6106	21.5785	21.6005	22.1603	21.0508	20.7538	20.8711	20.8149	21.0718	NA	21.6485	21.3168	21.2274	22.0844	19.5858	NA	20.9864	21.7543	22.0712	21.2003	21.7271	22.1018	21.2168	21.246	21.3264	19.3649	21.0993	21.2784	NA	20.9426	20.432	20.9781	NA	20.9461	NA	NA	20.5522	NA	22.0033	21.9181	20.0605	NA	20.8126	20.8166	21.1232	21.1605	21.734	21.7458	21.5686	22.0207	21.6203	21.6794	NA	19.0043	20.1055	NA	NA	19.1552	21.1476	21.0943	21.4174	20.0797	21.7939	20.0653	20.9993	20.9865	NA	21.4202	21.3044	21.4753	NA	20.5755	22.122	21.3208	22.0874	22.3798	20.367	NA	19.8933	20.5856	NA	NA	NA	NA	19.1637	20.2462	21.0533	21.1061	21.3534	19.9334	21.0249	20.8873	NA	19.6767	20.5631	20.977	NA	NA	NA	21.7313	21.7225	20.7868	NA	21.6013	21.6299	20.2004	20.5213	21.5247	NA	21.1726	21.612	21.0274
Q8WZ42	TTN	T22744	M1	Q8WZ42_TTN_T22744_M1	19.0045	19.3989	NA	18.9519	17.411	17.4848	NA	17.3464	17.5832	19.1393	19.313	17.5032	19.5009	NA	NA	NA	18.6805	NA	NA	NA	17.9074	18.2117	NA	NA	18.8809	NA	17.9247	17.6684	NA	NA	18.6803	17.326	15.8698	NA	19.0185	NA	18.4096	NA	17.3794	NA	NA	17.7365	NA	NA	NA	18.0833	17.3636	NA	17.9198	NA	16.9834	NA	NA	16.8962	NA	17.7277	17.9437	18.2304	17.9729	19.139	18.4633	19.2243	NA	NA	NA	18.6817	NA	NA	NA	NA	NA	18.0449	18.2094	17.9105	NA	17.8493	19.4634	16.2243	NA	NA	18.3359	NA	NA	17.7697	NA	NA	NA	16.7024	NA	18.9679	17.9081	17.936	18.5017	18.7472	18.7724	19.2169	18.3625	18.8067	17.5375	19.2626	19.0186	NA	NA	NA	NA	NA	17.2178	16.1634	NA	17.5012	18.6228	NA	17.2919	18.5124
Q8WZ42	TTN	T22746	M1	Q8WZ42_TTN_T22746_M1	17.6645	NA	19.0382	NA	NA	NA	17.6714	16.6165	17.7557	NA	17.4109	NA	NA	NA	18.8807	17.9779	17.0395	17.8512	NA	NA	NA	17.5142	17.9323	17.7936	NA	18.7034	17.797	17.9239	17.5093	NA	NA	NA	18.2407	19.0797	NA	16.0529	NA	17.7043	17.9343	18.5093	16.2843	19.1856	18.0344	18.0024	17.7014	17.0752	18.2003	17.7346	NA	NA	NA	17.9479	17.8739	16.6886	NA	17.4846	17.7465	NA	NA	NA	NA	NA	NA	18.204	NA	18.3194	NA	18.9756	19.1684	17.2438	17.9577	NA	NA	18.2035	18.3679	18.0771	18.3067	18.8285	NA	17.4942	NA	NA	18.0088	NA	NA	16.7112	18.0119	18.3477	NA	18.0198	17.475	18.5091	18.1136	17.537	17.4717	17.8552	17.0899	17.6737	NA	NA	17.2269	17.4828	18.1417	19.5924	17.6535	NA	NA	NA	18.1417	18.1269	17.6382	17.646	18.1065	17.8842
Q8WZ42	TTN	T22749	M1	Q8WZ42_TTN_T22749_M1	NA	16.9605	18.1264	17.865	16.3325	18.3162	17.5088	18.0327	NA	17.5973	17.7533	NA	17.8852	18.0244	18.1342	17.6734	18.011	18.0035	18.2034	18.0463	18.1197	18.0962	18.1597	18.19	NA	NA	16.2776	16.5335	16.0638	18.9341	18.1178	17.8963	17.5164	17.2764	18.7937	19.2496	17.3782	15.9749	17.6414	NA	17.7511	NA	17.8881	17.6859	17.5984	17.7744	17.6811	17.9634	17.8079	18.2681	18.0944	17.8553	17.7169	18.0395	17.7666	18.1211	18.1352	18.3486	17.8379	18.6111	18.268	18.3228	18.3837	18.2614	17.9642	18.1535	17.3441	17.5745	NA	17.352	17.6179	17.4868	18.4203	17.7223	NA	18.1344	NA	18.3546	16.8964	NA	16.1828	16.838	17.0701	NA	NA	17.7905	NA	NA	18.0392	17.5478	17.7414	18.8961	18.0238	17.8111	18.2333	17.7465	NA	NA	17.5753	17.8412	NA	NA	NA	17.723	17.9615	NA	18.0395	NA	18.2159	17.7926	18.0876	17.4061	17.767	17.6289
Q8WZ42	TTN	T22841	M1	Q8WZ42_TTN_T22841_M1	NA	NA	NA	NA	NA	NA	19.6077	NA	NA	15.7833	NA	16.0309	NA	NA	NA	NA	NA	17.152	NA	NA	NA	NA	NA	NA	16.2474	NA	NA	NA	NA	NA	NA	NA	NA	NA	NA	NA	NA	NA	NA	NA	NA	NA	NA	NA	NA	NA	NA	NA	NA	NA	NA	NA	19.358	18.3417	NA	NA	NA	NA	NA	NA	NA	NA	NA	NA	NA	NA	NA	NA	NA	NA	NA	NA	NA	NA	NA	NA	NA	NA	NA	NA	NA	NA	17.9926	NA	NA	NA	NA	NA	NA	NA	NA	NA	NA	NA	NA	NA	NA	NA	NA	20.121	18.8402	18.1622	NA	NA	NA	NA	NA	NA	NA	NA	NA	NA	NA	NA
Q8WZ42	TTN	T22859	M1	Q8WZ42_TTN_T22859_M1	NA	NA	NA	NA	NA	NA	NA	NA	19.4892	NA	18.6476	18.6033	19.4942	18.608	NA	18.5784	NA	18.5666	NA	NA	NA	18.3039	NA	NA	NA	15.7364	19.4747	19.5074	19.431	18.3777	NA	NA	NA	17.6517	NA	NA	16.9925	18.1656	18.3223	NA	19.2619	18.4875	NA	NA	NA	NA	18.8535	NA	NA	NA	NA	NA	NA	NA	NA	NA	NA	NA	NA	18.5453	NA	NA	NA	NA	18.6826	18.9231	NA	NA	NA	NA	NA	18.7916	NA	NA	NA	NA	18.9487	NA	18.0135	NA	NA	17.8646	NA	NA	19.3325	19.5509	18.3562	19.6822	19.6316	18.8059	NA	18.2887	NA	NA	18.6276	NA	NA	NA	NA	NA	18.8016	NA	NA	18.5004	NA	NA	NA	NA	20.282	19.6656	20.2597	NA	19.6856	18.8471
Q8WZ42	TTN	T22878	M1	Q8WZ42_TTN_T22878_M1	17.5303	NA	NA	NA	19.3337	NA	16.2771	16.2145	16.4202	16.0414	17.3383	16.1501	16.637	16.8161	NA	16.8037	17.1065	17.1381	17.073	17.5261	17.3995	NA	17.5656	16.9114	NA	16.134	NA	NA	16.3358	16.3184	14.3407	15.7518	15.6562	15.7499	15.6716	15.7184	16.6655	16.2778	NA	15.5884	16.6641	16.9318	NA	16.2324	15.013	15.2278	15.3627	16.3777	17.0214	16.5504	16.8328	NA	15.1243	16.7543	NA	14.6938	15.8673	15.5942	15.9686	12.665	16.9788	16.8508	16.9586	16.9165	16.9414	16.9787	16.1612	16.5814	16.1358	16.8384	NA	16.7733	17.4889	17.0425	17.4012	17.1322	NA	17.3903	16.0445	15.6787	15.3976	16.4098	16.6331	16.5106	NA	NA	NA	NA	16.4725	16.2798	17.3584	16.7879	17.3609	17.7597	17.1911	NA	15.2856	16.7689	16.8795	13.594	16.3618	NA	16.7975	NA	16.8089	17.2593	16.4117	NA	16.3695	NA	16.672	NA	16.787	16.6354
Q8WZ42	TTN	T22893	M1	Q8WZ42_TTN_T22893_M1	NA	NA	NA	NA	NA	NA	NA	17.7829	16.5097	NA	17.9776	NA	NA	18.4058	NA	NA	NA	NA	17.7215	NA	NA	17.669	NA	17.0252	NA	NA	NA	NA	NA	NA	NA	18.0879	NA	NA	18.0671	16.7275	NA	NA	NA	NA	NA	NA	18.5448	18.5032	17.577	17.1122	17.9009	NA	18.7935	18.9978	18.7951	18.5764	18.7203	19.0067	17.1033	NA	NA	NA	NA	17.4288	NA	NA	NA	NA	17.8776	18.1188	NA	NA	17.5392	18.318	NA	18.1223	17.4782	NA	NA	NA	NA	NA	NA	NA	NA	NA	NA	16.4298	NA	NA	17.4453	NA	16.981	NA	17.4955	17.9702	NA	NA	NA	NA	18.4616	NA	NA	18.2465	18.5672	NA	NA	17.9433	17.2489	18.045	17.9558	NA	NA	NA	NA	NA	NA	NA
Q8WZ42	TTN	T22896	M1	Q8WZ42_TTN_T22896_M1	NA	16.2054	18.1454	NA	NA	NA	NA	NA	17.0662	NA	NA	17.9239	18.6183	NA	NA	18.519	18.8318	18.2214	NA	18.0972	17.6963	NA	NA	NA	NA	18.3979	18.0788	NA	18.2683	17.1529	16.8297	NA	18.285	18.037	NA	17.1276	NA	16.3317	18.5027	18.1911	16.4385	NA	NA	NA	NA	17.6006	NA	18.3308	NA	NA	NA	NA	NA	NA	17.5703	18.338	18.26	18.126	16.9699	17.0623	18.1243	17.6194	17.6554	16.6319	NA	NA	NA	NA	NA	NA	NA	NA	17.0291	NA	18.4006	NA	17.9793	18.2947	17.3834	17.1314	16.2415	17.4414	NA	16.148	17.7885	NA	NA	NA	17.5819	18.3661	16.8529	NA	18.2551	18.0391	17.9574	NA	NA	NA	NA	NA	NA	NA	17.956	NA	16.4592	NA	NA	18.1439	16.9164	18.2936	16.9944	18.6489	18.3267	18.3758
Q8WZ42	TTN	T22930	M1	Q8WZ42_TTN_T22930_M1	17.4582	16.7878	17.5969	17.5345	17.5635	17.7979	17.1916	17.362	16.8451	17.6789	17.5781	17.1966	17.9491	18.0377	18.2007	18.0184	18.1741	18.2319	16.5301	17.3125	17.5375	17.5838	17.5351	17.378	17.765	17.6741	17.885	17.7422	17.8955	17.9872	17.5762	17.6333	17.6936	17.2253	17.743	17.6726	17.7878	17.4538	17.5635	17.4812	17.5307	17.7517	17.6089	17.5032	17.2928	17.6723	18.0637	17.7384	17.7735	17.6687	17.6742	17.805	17.8531	17.8265	17.9888	17.8048	17.903	18.2358	17.6992	17.7828	17.6546	17.5153	17.8628	17.5526	17.6599	17.4142	17.9288	17.8291	17.6469	17.9405	17.8593	17.6778	18.0776	17.8822	17.9801	18.0097	17.6773	17.835	16.4182	16.3616	16.0998	16.7115	16.7432	16.0275	17.0204	18.1771	18.0529	18.3157	18.3165	18.18	17.788	17.8052	17.9153	17.3439	17.6834	17.1873	17.2253	17.3135	17.3309	17.1822	17.2229	17.2715	18.0434	17.9161	18.231	18.0654	17.9328	17.8482	17.6138	17.6761	17.6784	17.7204	17.6147	17.7525
Q8WZ42	TTN	T22966	M1	Q8WZ42_TTN_T22966_M1	NA	NA	NA	NA	NA	NA	NA	17.9825	NA	NA	NA	17.3614	NA	NA	19.5964	NA	NA	NA	NA	NA	NA	NA	18.5314	NA	NA	NA	NA	NA	NA	NA	18.115	17.8628	NA	NA	18.0836	18.1079	NA	NA	15.3028	NA	18.2711	NA	NA	NA	NA	NA	NA	17.7576	NA	NA	NA	NA	NA	NA	18.631	17.9448	NA	NA	NA	NA	18.4872	NA	NA	NA	18.6091	NA	NA	NA	NA	NA	NA	NA	NA	NA	NA	NA	NA	NA	17.7432	NA	17.0748	16.3304	NA	17.2697	17.819	NA	NA	18.6767	18.6672	NA	18.2107	NA	NA	18.6529	NA	NA	NA	NA	NA	18.4294	NA	NA	NA	17.9471	18.2262	NA	NA	NA	NA	NA	18.6844	NA	NA	NA
Q8WZ42	TTN	T22983	M1	Q8WZ42_TTN_T22983_M1	NA	NA	NA	NA	NA	NA	NA	NA	NA	NA	NA	NA	NA	NA	NA	NA	NA	NA	NA	NA	15.5185	NA	NA	15.4659	NA	NA	NA	NA	NA	NA	NA	NA	NA	NA	NA	NA	NA	NA	15.3507	NA	NA	NA	NA	NA	NA	NA	NA	NA	NA	NA	NA	NA	NA	NA	NA	NA	NA	NA	NA	NA	NA	NA	NA	NA	NA	NA	NA	NA	NA	NA	NA	NA	NA	NA	NA	NA	NA	NA	NA	NA	NA	NA	NA	NA	NA	NA	NA	NA	NA	NA	NA	NA	NA	NA	NA	NA	NA	NA	NA	NA	NA	NA	NA	NA	NA	NA	NA	NA	NA	NA	NA	NA	NA	NA
Q8WZ42	TTN	T22988	M1	Q8WZ42_TTN_T22988_M1	16.0246	15.3987	15.6188	15.5531	15.6669	16.4827	15.1972	16.2159	15.4532	15.2342	15.4001	15.3942	15.0377	14.8825	15.4419	14.859	15.1641	15.1525	NA	14.8765	NA	NA	NA	NA	16.3118	15.5409	16.3878	15.4857	15.906	16.3615	15.635	15.5421	16.5888	14.8184	15.5566	15.3154	15.4116	14.9591	NA	15.4173	NA	15.6193	15.7162	15.6022	15.9526	15.5267	15.8732	15.2442	15.6033	15.6209	15.4405	16.0805	15.9425	15.5682	15.8105	15.9921	16.0494	16.3575	15.5355	15.7241	15.6118	15.4304	15.8578	15.8448	15.4978	15.6518	15.6554	15.7651	15.5444	15.8819	15.7982	15.6945	16.0713	16.0192	15.6875	16.0112	16.3987	15.9203	14.3339	14.3046	13.8033	14.5348	14.6521	14.1846	13.7547	15.402	15.2668	15.3987	15.4151	15.4102	15.6235	16.3078	16.3685	15.5715	16.4203	15.7727	15.3066	15.6166	15.4878	15.7634	15.8134	15.6955	15.9881	15.397	16.3466	15.5171	16.1303	15.4807	15.5482	15.5725	15.3141	15.6091	15.6002	15.4386
Q8WZ42	TTN	T23016	M1	Q8WZ42_TTN_T23016_M1	18.2186	17.0893	18.2185	17.8177	NA	18.2452	17.6756	17.7285	NA	17.5435	17.6987	17.4153	17.6488	17.4767	NA	NA	17.8505	17.7586	NA	NA	18.1687	NA	NA	18.0794	NA	17.0367	17.3507	17.3186	17.1068	17.2354	17.0524	17.1685	16.8752	17.1127	16.9	17.6322	17.215	NA	16.8287	17.8857	NA	NA	16.3256	16.2579	16.1391	16.9827	16.246	17.092	17.9088	17.9791	NA	17.9347	17.846	NA	17.8671	17.8058	18.0738	17.1118	17.7144	17.8647	NA	17.5568	17.2539	15.8472	NA	15.7625	17.649	17.5891	17.7115	17.9108	18.0173	17.7914	18.1156	17.8332	17.7054	18.1175	18.0752	18.1064	NA	NA	NA	NA	17.4533	16.2264	NA	16.5958	NA	16.7758	17.1979	17.5436	17.8721	17.6402	17.7474	17.7345	17.8851	18.0476	NA	17.7549	17.396	17.742	17.5809	17.7777	17.4938	17.4534	17.0738	17.747	NA	17.2187	17.6096	17.97	17.8647	17.7926	17.8585	NA
Q8WZ42	TTN	T23031	M1	Q8WZ42_TTN_T23031_M1	16.2713	NA	NA	NA	NA	17.1587	NA	NA	16.2871	NA	15.879	NA	NA	NA	NA	NA	NA	NA	15.4091	NA	NA	NA	NA	NA	NA	NA	NA	NA	NA	NA	NA	NA	NA	NA	NA	NA	NA	NA	NA	NA	NA	NA	NA	NA	NA	NA	NA	NA	NA	NA	NA	NA	NA	NA	NA	NA	NA	NA	NA	NA	NA	NA	NA	NA	NA	NA	NA	NA	NA	NA	NA	NA	16.8435	NA	NA	NA	NA	15.6266	NA	NA	NA	NA	NA	NA	NA	NA	NA	NA	NA	NA	NA	NA	NA	NA	16.7838	NA	NA	NA	NA	NA	NA	NA	15.3028	NA	16.2336	NA	NA	NA	NA	NA	NA	NA	NA	NA
Q8WZ42	TTN	T23034	M1	Q8WZ42_TTN_T23034_M1	NA	NA	NA	NA	NA	NA	NA	NA	NA	NA	NA	NA	NA	NA	NA	NA	NA	NA	NA	NA	NA	NA	NA	NA	NA	NA	15.6253	NA	NA	NA	NA	NA	NA	NA	NA	NA	NA	NA	NA	NA	NA	NA	NA	NA	NA	NA	NA	NA	NA	NA	NA	15.4437	15.206	NA	NA	NA	NA	NA	NA	NA	NA	NA	NA	NA	NA	NA	15.9947	NA	NA	NA	NA	NA	NA	NA	15.417	NA	NA	NA	NA	NA	NA	NA	NA	NA	NA	NA	NA	NA	NA	NA	NA	NA	NA	NA	NA	NA	NA	NA	NA	NA	NA	NA	NA	NA	NA	NA	NA	NA	NA	NA	NA	NA	NA	NA
Q8WZ42	TTN	T23036	M1	Q8WZ42_TTN_T23036_M1	17.2087	16.9544	17.6937	17.6109	17.9225	15.9631	13.7088	NA	NA	NA	NA	16.3596	NA	NA	NA	16.2392	NA	14.9655	15.4139	15.6285	17.0807	16.2672	16.4097	17.2237	NA	NA	NA	14.5439	NA	NA	NA	NA	NA	NA	NA	NA	14.8562	NA	NA	NA	15.243	NA	13.4108	15.4781	NA	13.8818	NA	NA	14.7917	17.0278	16.1961	15.5718	15.4345	16.5912	NA	13.7182	16.1088	NA	NA	14.1412	17.3424	16.7944	17.0053	17.0463	17.1886	17.146	14.8756	16.4324	15.1043	16.5406	15.9598	16.365	15.8255	16.8348	16.2484	NA	16.6091	16.7169	NA	14.1429	NA	15.4009	NA	NA	NA	NA	NA	NA	NA	NA	17.2204	16.6783	NA	16.9193	NA	16.1135	NA	16.665	15.857	15.2303	16.2929	16.3394	16.3182	15.7508	NA	16.5487	16.6605	16.6277	NA	NA	NA	NA	NA	NA
Q8WZ42	TTN	T23118	M1	Q8WZ42_TTN_T23118_M1	NA	NA	NA	NA	NA	NA	NA	NA	NA	NA	NA	NA	NA	NA	18.7321	NA	NA	NA	NA	NA	NA	NA	NA	NA	NA	NA	NA	NA	NA	NA	NA	NA	NA	NA	NA	NA	NA	NA	NA	NA	NA	NA	NA	NA	NA	NA	NA	NA	NA	NA	NA	NA	NA	NA	NA	NA	NA	NA	NA	NA	NA	NA	NA	NA	NA	NA	NA	NA	19.2562	NA	NA	17.5491	NA	NA	NA	NA	NA	NA	NA	NA	NA	NA	NA	NA	NA	NA	NA	NA	NA	NA	NA	NA	NA	NA	NA	NA	NA	NA	17.9106	NA	NA	NA	NA	NA	NA	NA	NA	NA	NA	NA	19.3469	NA	NA	NA
Q8WZ42	TTN	T23119	M1	Q8WZ42_TTN_T23119_M1	18.6351	18.3597	19.2476	18.6183	19.0192	18.7992	19.4982	19.3493	19.3475	19.4023	19.5645	19.3643	18.7485	18.9484	17.0561	18.8743	18.9746	19.0683	18.9662	18.7205	19.1103	18.9574	18.9858	18.9354	19.3538	19.1725	19.3959	19.1537	19.2387	19.3338	19.0502	18.9398	19.001	18.6035	18.9763	19.0448	19.2142	19.2097	19.2998	19.3473	19.2505	19.3619	19.1762	18.758	19.0567	19.1667	19.3258	19.1755	19.4174	19.3021	19.4022	19.4009	19.5098	19.5064	19.633	19.5791	19.5844	19.5498	19.5488	19.5029	19.169	19.0344	19.2581	19.1049	19.1615	19.071	19.6523	19.7389	17.826	19.7265	19.7113	19.257	19.2946	19.2688	19.2385	19.2056	19.1689	19.2617	18.6751	18.2425	18.0922	18.0964	18.8328	18.2536	17.8334	19.1318	19.0662	19.0946	19.2441	19.1564	19.5367	19.6	19.4205	19.7096	19.6062	19.7234	19.7527	19.689	19.335	19.8463	19.2443	18.9868	18.6509	18.722	18.8867	18.785	18.7907	18.757	19.1962	19.6017	NA	19.6001	19.3512	19.5242
Q8WZ42	TTN	T23126	M1	Q8WZ42_TTN_T23126_M1	18.9338	16.7477	19.6702	18.6559	18.9113	19.0546	17.5177	18.2799	18.2828	18.2317	17.5856	17.4151	18.4883	18.4315	18.671	17.4882	18.7501	NA	18.8592	18.6566	19.479	17.7843	17.7108	19.4499	17.4935	18.3163	18.6638	18.1658	NA	19.1486	NA	17.259	18.4116	17.9108	18.2095	17.5288	18.7894	19.1117	18.6755	18.9577	18.7508	19.0164	NA	18.4238	17.4535	17.5034	17.5358	17.5165	17.5732	17.2118	19.0013	19.0908	18.3437	16.9579	17.7516	NA	17.9341	17.509	17.8311	18.7121	17.8171	17.6899	18.3195	18.0201	NA	17.7877	18.5944	18.5816	17.433	18.6971	18.6668	18.6468	18.9374	17.809	17.7703	18.7221	18.7633	18.7326	NA	16.3442	NA	NA	17.17	17.2354	NA	17.4479	18.256	17.4512	17.4922	17.4846	19.0063	18.8948	18.7992	17.9613	19.0333	17.9389	NA	17.6833	18.6494	18.7679	17.8579	NA	17.2344	18.0671	17.1899	17.4423	18.555	17.3258	17.3505	17.625	NA	NA	17.3379	17.6309
Q8WZ42	TTN	T23133	M1	Q8WZ42_TTN_T23133_M1	NA	NA	NA	NA	NA	NA	NA	NA	NA	NA	NA	18.3341	NA	16.1486	NA	17.6871	NA	16.2489	NA	NA	NA	NA	NA	NA	NA	NA	NA	NA	NA	NA	NA	NA	NA	NA	NA	16.2365	NA	NA	NA	NA	NA	NA	NA	NA	NA	NA	NA	NA	NA	NA	NA	NA	NA	NA	NA	NA	NA	NA	NA	NA	NA	NA	NA	NA	NA	NA	NA	NA	NA	NA	NA	NA	NA	NA	NA	NA	NA	NA	17.6855	NA	NA	NA	NA	NA	NA	NA	NA	NA	NA	NA	NA	NA	NA	NA	NA	NA	NA	NA	NA	NA	NA	17.9439	NA	17.3475	NA	NA	NA	NA	NA	NA	NA	NA	NA	NA
Q8WZ42	TTN	T23159	M1	Q8WZ42_TTN_T23159_M1	NA	NA	NA	16.4292	NA	NA	17.2437	17.1471	16.5701	17.2498	17.4309	17.5806	17.447	17.2339	15.6181	16.7128	17.5619	17.6794	NA	NA	17.5815	NA	17.3116	NA	15.7504	NA	NA	11.4849	NA	NA	15.4812	15.5267	17.1097	16.4272	17.1201	16.5195	14.7914	NA	15.236	NA	17.6139	16.4136	18.2761	17.4656	17.6407	17.9464	17.8848	17.2805	NA	NA	NA	NA	17.1348	17.5421	NA	NA	16.6972	16.2327	17.2387	17.3346	16.5514	16.4598	NA	17.4934	16.3877	16.2815	16.5458	16.342	16.1391	NA	16.4226	16.3562	NA	NA	NA	17.3647	NA	NA	16.9743	17.272	15.3799	15.3709	16.3675	14.4546	16.4147	16.9998	17.2379	17.2583	17.0315	15.9731	17.4658	17.2912	17.2458	17.1646	17.5353	16.9866	16.1316	15.4626	NA	17.3829	15.9547	NA	17.1812	17.0924	NA	17.1881	16.1754	17.0436	16.6671	15.0284	14.8834	NA	NA	15.0727
Q8WZ42	TTN	T23221	M1	Q8WZ42_TTN_T23221_M1	NA	NA	NA	NA	NA	NA	16.1844	NA	NA	NA	16.1109	NA	NA	15.8997	15.0634	NA	16.1183	NA	NA	NA	14.9088	16.3767	16.3293	16.1038	NA	NA	NA	NA	NA	NA	NA	NA	16.5926	NA	NA	NA	17.3801	NA	NA	16.2071	NA	16.1939	NA	NA	NA	NA	NA	NA	16.2939	NA	NA	NA	NA	NA	NA	NA	NA	NA	NA	NA	NA	17.2331	NA	NA	NA	16.6388	NA	NA	NA	NA	NA	16.2002	NA	NA	NA	NA	NA	NA	NA	14.6543	NA	NA	15.6102	14.5902	16.4235	17.3271	16.3871	16.5207	16.5514	NA	NA	NA	NA	NA	NA	13.5792	NA	NA	NA	NA	NA	NA	NA	NA	NA	NA	14.8629	NA	15.987	17.4706	17.3508	17.6927	16.5632	17.6044
Q8WZ42	TTN	T23252	M1	Q8WZ42_TTN_T23252_M1	16.2604	NA	NA	NA	15.9551	NA	NA	NA	NA	NA	NA	NA	NA	NA	NA	NA	NA	NA	NA	NA	NA	NA	NA	NA	NA	NA	NA	NA	NA	NA	NA	NA	NA	NA	NA	NA	NA	NA	NA	NA	NA	NA	NA	NA	NA	NA	NA	NA	NA	NA	NA	NA	NA	NA	NA	17.16	NA	NA	NA	NA	NA	NA	NA	NA	NA	NA	NA	NA	NA	NA	NA	NA	NA	NA	NA	NA	NA	NA	NA	NA	NA	NA	NA	NA	NA	NA	NA	NA	15.9389	NA	NA	NA	NA	NA	NA	NA	NA	NA	NA	NA	NA	NA	NA	NA	NA	NA	15.7125	NA	NA	NA	NA	NA	NA	NA
Q8WZ42	TTN	T23273	M1	Q8WZ42_TTN_T23273_M1	20.6475	19.7142	20.705	20.1565	20.5876	20.6389	20.1508	20.3066	20.0039	20.1528	20.3305	20.1629	19.8673	19.8665	20.1213	19.7556	20.0251	20.0384	20.2407	20.1465	20.3569	20.324	20.3222	20.3697	20.1198	19.9686	20.1324	20.0474	19.9371	20.1352	20.2587	20.2082	20.2483	19.8266	20.2479	20.2435	20.2578	20.0964	20.148	20.2416	20.3141	20.3796	19.9726	19.8378	19.9661	19.9514	19.9375	19.9247	20.4085	20.5183	20.5133	20.6046	20.5097	20.5908	20.2139	20.3201	20.4005	20.1777	20.1553	20.114	20.3971	20.3562	20.5231	20.4202	20.3459	20.4837	20.3138	20.4358	20.3136	20.4008	20.5216	20.4077	20.8344	20.6416	20.679	20.522	20.6584	20.7027	19.2708	18.9324	18.9252	19.2482	19.6737	19.0209	19.0571	19.9899	20.0359	20.0506	20.1936	19.9452	20.5383	20.4517	20.4434	20.3274	20.6578	20.4895	19.9223	20.317	20.2459	20.2869	20.246	20.3128	20.4116	20.077	20.3785	20.3311	20.3046	20.1739	20.2789	20.5039	20.2941	20.3247	20.4505	20.3631
Q8WZ42	TTN	T23320	M1	Q8WZ42_TTN_T23320_M1	19.7987	19.0725	19.7432	19.4748	19.7616	19.8139	19.5188	19.456	19.3031	19.3863	19.5541	19.404	19.4776	19.4945	19.7678	19.4465	19.5805	19.4893	19.1249	19.0933	18.9814	18.9741	19.0988	19.0976	19.6822	19.4268	19.6837	19.2238	19.5077	19.8259	19.4657	19.5315	19.5463	19.2187	19.5428	19.6382	19.6074	19.3246	19.6305	19.5242	19.5078	19.8023	19.5596	19.3714	19.5031	19.3812	19.7771	19.3973	19.8723	20	19.7847	19.872	19.8991	19.9528	19.7552	19.6021	19.8542	19.543	19.7661	19.7084	19.418	19.33	19.362	19.2436	19.3327	19.2765	19.8341	19.8107	19.4025	19.914	19.7164	19.6847	20.0639	19.8918	19.9258	19.9239	19.8267	19.8781	18.6648	18.4152	18.4485	18.7	18.8846	18.4403	18.0296	19.2877	19.2314	19.3154	19.4408	19.309	19.6975	19.6224	19.9295	19.5687	19.8682	19.5968	18.8411	18.9768	19.2051	18.9938	18.8884	18.9791	19.739	19.473	19.5987	19.7241	19.6343	19.4769	19.4834	19.3899	19.4729	19.5249	19.4619	19.5856
Q8WZ42	TTN	T23325	M1	Q8WZ42_TTN_T23325_M1	20.7024	19.7903	20.7198	20.5163	20.861	20.8603	20.5424	20.4273	20.4313	20.4471	20.5407	20.5823	20.5231	20.4727	20.746	20.4306	20.7519	20.5417	20.2999	20.1391	20.1834	20.1282	20.1736	20.1567	20.4649	20.3218	20.5556	20.3098	20.5697	20.7534	20.3874	20.423	20.4149	20.1782	20.4386	20.5913	20.623	20.3336	20.7081	20.4925	20.5921	20.6288	20.4937	20.4741	20.3981	20.5481	20.7949	20.6026	20.9509	20.8828	20.7562	20.8774	20.9713	20.9606	20.5154	20.5229	20.6485	20.4374	20.4794	20.5173	20.6017	20.5095	20.6424	20.3608	20.5601	20.3945	20.9246	20.9758	20.68	21.0295	20.9046	20.7437	20.9915	20.9078	20.8795	20.9522	20.8648	20.8698	19.7474	19.2355	19.1442	19.6639	20.2516	19.2926	19.3166	20.6154	20.5688	20.7216	20.7567	20.6901	20.5542	20.6349	20.7441	20.6516	20.7013	20.6243	19.9912	20.4952	20.3856	20.3441	20.5594	20.6132	20.7836	20.7348	20.7401	20.7676	20.7981	20.7454	20.3346	20.5512	20.411	20.4661	20.3864	20.4298
Q8WZ42	TTN	T23329	M1	Q8WZ42_TTN_T23329_M1	16.7029	16.4135	16.9961	NA	16.3143	NA	13.7295	15.41	NA	15.4523	NA	NA	NA	NA	16.2558	NA	NA	NA	15.0093	15.2973	14.9273	NA	15.9885	15.8883	17.0509	NA	15.2742	NA	NA	NA	15.0184	16.3883	NA	NA	15.9349	NA	NA	NA	NA	16.8359	13.9655	16.3403	16.1498	15.6892	15.4402	NA	16.2469	15.6761	NA	15.4273	15.0572	14.1882	14.0136	NA	NA	16.1444	15.4344	14.233	15.6131	NA	15.8279	16.1863	16.5848	15.8522	16.0881	NA	NA	NA	NA	14.1078	14.385	15.986	16.3799	15.6849	16.1466	15.8677	15.948	15.9429	14.5325	NA	14.8893	16.2092	NA	14.7606	NA	14.6218	16.419	16.2838	15.3532	15.6516	16.6864	16.835	16.8128	14.8051	17.0312	15.1075	14.9349	16.6884	NA	14.3507	14.9748	14.5859	14.9289	16.0545	15.0554	15.2982	NA	NA	NA	16.2755	NA	16.6479	NA	NA
Q8WZ42	TTN	T23330	M1	Q8WZ42_TTN_T23330_M1	NA	NA	NA	16.4302	NA	16.6202	NA	NA	NA	NA	16.2309	14.8368	NA	NA	NA	NA	NA	NA	NA	NA	NA	NA	NA	NA	NA	NA	NA	NA	NA	NA	NA	NA	NA	NA	NA	NA	NA	NA	NA	NA	NA	NA	NA	NA	NA	NA	NA	NA	NA	NA	NA	NA	NA	NA	NA	NA	NA	NA	NA	NA	NA	NA	NA	NA	NA	NA	NA	NA	NA	NA	NA	NA	NA	NA	NA	NA	NA	NA	NA	NA	NA	NA	NA	NA	16.3507	NA	NA	NA	NA	NA	NA	NA	NA	NA	NA	NA	NA	NA	NA	NA	NA	NA	NA	NA	NA	NA	NA	NA	NA	NA	NA	NA	NA	NA
Q8WZ42	TTN	T23378	M1	Q8WZ42_TTN_T23378_M1	17.1034	15.6783	17.1934	16.6159	17.0765	17.0466	16.56	16.5702	16.3856	17.3312	16.9503	16.6575	17.7034	17.8175	17.8046	17.6503	17.8657	17.7575	15.3911	16.7239	16.8342	17.0033	17.0234	16.6034	16.8614	16.5996	16.9006	16.8285	17.0402	17.0392	16.5626	16.0848	16.4957	16.2026	16.5247	16.0872	17.3031	16.9871	17.0198	17.0504	16.9942	17.5951	17.0748	16.9355	16.9808	16.8147	17.0962	16.8455	17.3066	17.2712	17.0892	17.2799	17.1802	17.2853	17.3876	17.3029	17.35	17.8129	17.4062	17.2124	16.7889	16.5032	17.171	16.9014	16.8392	16.9614	17.2358	17.4817	17.5717	17.1768	17.5806	17.3335	17.2692	17.3383	17.132	17.3755	16.962	17.5336	15.9638	15.8498	15.4218	15.8317	16.3254	14.9627	16.1695	17.7293	17.5417	17.7549	17.8537	17.773	17.2782	17.5878	17.3592	17.449	17.3138	17.2787	17.1199	17.4911	17.5213	17.1353	17.0509	17.3386	16.6792	16.6095	16.9689	16.7423	16.8475	16.5489	16.9575	16.8694	16.9118	17.0036	16.855	16.9908
Q8WZ42	TTN	T23390	M1	Q8WZ42_TTN_T23390_M1	16.7261	15.5053	16.418	16.0585	16.4756	16.4267	16.0127	16.0257	15.6982	16.0299	16.1076	15.8988	16.2055	15.2787	16.0753	14.7314	16.1448	16.1551	15.5047	15.7522	15.911	NA	15.176	13.9909	16.0953	14.7383	16.3575	16.0147	16.0797	15.7746	16.0201	16.0824	15.9634	15.7159	16.0558	16.1618	16.3411	16.2748	16.341	16.2276	16.314	16.5347	15.857	15.4579	15.4387	15.9891	15.0555	14.6711	16.8374	16.7829	16.8117	16.8743	16.8864	17.0514	16.2558	16.3314	16.2133	16.256	16.1205	16.3283	NA	16.0149	15.272	15.8987	NA	15.8465	16.7363	16.8046	16.516	16.5985	16.5811	16.6426	16.5624	16.3956	16.478	16.4653	16.5089	16.1335	15.6277	NA	15.5761	15.616	16.0402	15.1752	NA	15.6779	15.8702	14.8537	16.2175	16.0799	16.5035	16.6462	16.4542	NA	16.5511	16.3418	16.1108	16.3567	15.3828	16.1657	16.3055	16.2643	16.7502	16.7483	16.8725	16.6904	16.9592	16.8147	14.5933	15.9734	16.2641	16.4104	16.2387	16.2604
Q8WZ42	TTN	T23418	M1	Q8WZ42_TTN_T23418_M1	NA	NA	NA	NA	NA	NA	NA	NA	NA	NA	NA	NA	NA	NA	NA	NA	NA	NA	NA	NA	NA	NA	NA	NA	NA	NA	NA	13.0802	NA	NA	NA	NA	NA	NA	NA	NA	NA	NA	NA	NA	NA	NA	NA	NA	NA	NA	NA	NA	NA	NA	NA	NA	NA	NA	NA	NA	NA	NA	NA	NA	NA	NA	NA	NA	NA	NA	NA	NA	NA	NA	NA	NA	NA	NA	NA	NA	NA	17.0669	NA	17.5936	NA	NA	NA	12.4625	NA	NA	NA	NA	NA	NA	NA	NA	NA	NA	14.0329	NA	NA	14.0136	NA	NA	NA	NA	NA	NA	NA	NA	NA	NA	NA	NA	NA	NA	NA	NA
Q8WZ42	TTN	T23423	M1	Q8WZ42_TTN_T23423_M1	17.8433	14.6133	18.0427	17.4406	15.9591	18.4003	14.9726	17.208	NA	NA	16.8017	15.9337	NA	NA	NA	NA	18.0148	NA	15.3966	16.1183	16.1173	16.1816	15.838	NA	14.6422	NA	NA	NA	14.8743	15.1543	15.0421	14.555	17.1916	14.5853	15.2808	15.7731	16.6724	15.56	NA	NA	NA	NA	13.9767	NA	17.1888	14.5104	14.794	14.5903	13.7165	15.8903	14.6049	NA	15.7282	14.616	15.2196	16.542	14.9199	15.2192	16.0833	15.1542	16.2502	16.0022	15.9988	16.6026	16.2969	16.1004	15.4039	15.9308	16.1489	NA	16.6397	NA	NA	NA	15.9601	16.117	15.6559	15.4446	15.3978	NA	NA	NA	13.0329	NA	17.6861	NA	NA	NA	NA	16.0053	15.5271	NA	NA	NA	NA	15.823	NA	15.096	15.3695	16.8508	NA	13.8534	NA	16.7553	14.2278	NA	14.1777	15.5398	14.0128	NA	NA	NA	NA	NA
Q8WZ42	TTN	T23428	M1	Q8WZ42_TTN_T23428_M1	17.3809	NA	NA	16.8453	18.2085	16.3266	18.1705	NA	NA	NA	NA	15.7585	NA	15.7298	NA	15.797	15.3674	NA	16.3531	17.574	19.0554	15.5107	15.1137	15.9322	17.6625	16.2367	17.4521	17.0569	17.1052	15.0892	NA	15.7089	15.8508	16.2194	18.2527	15.8148	15.6088	18.6651	16.6776	NA	16.3968	16.6157	NA	NA	17.4227	NA	15.7402	NA	NA	16.3193	NA	NA	NA	15.8888	18.6014	16.5416	17.4964	16.6189	NA	18.0493	15.1215	17.8431	17.6178	NA	17.4753	17.5109	NA	17.8197	15.8081	16.9711	17.4961	19.9328	NA	NA	NA	NA	NA	15.9599	NA	NA	15.2215	NA	14.9583	NA	NA	15.1669	17.0094	17.2742	NA	15.9851	NA	18.3419	15.8934	15.8097	19.2279	NA	16.3881	NA	NA	NA	14.926	16.3038	NA	NA	NA	NA	15.8193	NA	NA	NA	NA	NA	15.9479	15.5291
Q8WZ42	TTN	T23456	M1	Q8WZ42_TTN_T23456_M1	22.3163	21.4448	20.71	NA	22.6433	22.1521	21.8917	21.868	22.0972	21.7321	21.7345	19.5703	21.9465	21.5605	22.676	19.9287	22.8046	22.032	NA	NA	22.1371	NA	NA	NA	21.5093	21.738	20.5158	21.6954	21.8512	NA	21.7905	21.8474	NA	NA	19.6956	22.053	20.6677	21.8	NA	22.4881	22.2757	22.5747	NA	20.8733	20.8297	NA	NA	NA	21.2938	19.8383	22.2898	20.7469	22.0663	22.2398	NA	NA	20.9844	NA	NA	21.1613	22.3351	21.5853	22.4507	22.4556	22.3935	22.7305	22.2374	22.2814	21.4583	21.543	22.0427	21.8809	22.1437	NA	NA	22.5687	NA	NA	21.1692	20.9914	20.5695	21.7111	20.1657	18.6007	20.6727	23.1509	22.1208	22.0833	NA	NA	22.4301	22.2061	22.3006	22.7145	21.4279	22.2167	22.1747	NA	22.0217	20.3493	NA	21.2677	22.2374	21.9754	NA	22.1975	22.016	22.0304	19.4296	21.5949	22.0307	21.8806	21.7796	20.6169
Q8WZ42	TTN	T23456	M2	Q8WZ42_TTN_T23456_M2	16.8038	NA	NA	NA	NA	15.9981	16.6101	16.8882	NA	16.0621	NA	16.8511	17.4844	NA	16.5889	15.8291	16.3752	NA	NA	15.3498	NA	NA	NA	17.7911	16.1856	15.7616	NA	NA	17.1434	16.1744	NA	NA	NA	NA	NA	16.9362	17.3673	16.7339	15.3983	16.3725	17.0499	18.3525	16.6745	NA	16.2935	NA	16.2529	NA	NA	NA	NA	16.9872	NA	NA	NA	NA	NA	16.5267	NA	NA	17.173	NA	16.3264	NA	16.5047	17.1698	16.974	16.9989	NA	15.9369	NA	17.0511	NA	16.2952	15.628	NA	16.7806	NA	16.3365	NA	NA	NA	15.6555	14.4263	NA	15.7351	16.85	16.4442	16.7301	16.3293	NA	16.9042	NA	17.163	16.1558	17.1195	16.6369	NA	17.0601	NA	NA	NA	NA	NA	NA	NA	NA	NA	16.6781	NA	NA	16.4963	NA	15.6734
Q8WZ42	TTN	T23460	M1	Q8WZ42_TTN_T23460_M1	22.4068	21.3647	22.4723	22.0918	22.2832	22.4756	21.621	21.7821	21.6247	21.6883	21.9026	21.7888	21.9521	21.9382	22.022	21.802	22.0963	21.9478	22.1704	22.0119	22.2065	22.1203	22.0565	22.2177	21.8155	21.7944	21.9147	22.0665	21.9595	22.0433	21.8895	22.0794	22.0328	21.5681	22.1417	22.1301	22.1731	21.9038	22.0878	22.0873	22.2746	22.2901	22.1109	22.0075	22.0556	22.0548	22.0605	22.0772	21.4397	22.266	21.7067	21.8762	21.9353	21.9961	22.3858	22.3038	22.4759	22.4474	22.416	22.2372	22.0388	22.0643	22.3415	22.0145	22.0685	22.2413	21.5986	21.9681	21.9546	21.8142	22.3129	22.0357	22.7159	22.5075	22.6921	22.4656	22.608	22.6854	20.8717	20.6823	20.3982	20.9773	21.451	20.7379	20.7874	21.6896	21.6192	21.7259	21.8882	21.8368	22.4062	22.3147	22.3346	22.3806	22.4743	22.2813	21.96	22.257	22.0389	22.2201	22.2579	22.2803	18.5814	18.7969	20.2707	20.9353	20.549	18.6203	22.0139	22.3026	22.148	22.1182	22.1754	22.2085
Q8WZ42	TTN	T23460	M2	Q8WZ42_TTN_T23460_M2	16.8038	NA	NA	NA	NA	15.9981	16.6101	16.8882	NA	16.0621	NA	16.8511	17.4844	NA	16.5889	15.8291	16.3752	NA	NA	15.3498	NA	NA	NA	17.7911	16.1856	15.7616	NA	NA	17.1434	16.1744	NA	NA	NA	NA	NA	16.9362	17.3673	16.7339	15.3983	16.3725	17.0499	18.3525	16.6745	NA	16.2935	NA	16.2529	NA	NA	NA	NA	16.9872	NA	NA	NA	NA	NA	16.5267	NA	NA	17.173	NA	16.3264	NA	16.5047	17.1698	16.974	16.9989	NA	15.9369	NA	17.0511	NA	16.2952	15.628	NA	16.7806	NA	16.3365	NA	NA	NA	15.6555	14.4263	NA	15.7351	16.85	16.4442	16.7301	16.3293	NA	16.9042	NA	17.163	16.1558	17.1195	16.6369	NA	17.0601	NA	NA	NA	NA	NA	NA	NA	NA	NA	16.6781	NA	NA	16.4963	NA	15.6734
Q8WZ42	TTN	T23479	M1	Q8WZ42_TTN_T23479_M1	19.5942	18.7215	19.6037	19.3163	19.6456	19.4444	18.4988	18.2439	17.278	17.2383	17.3714	17.1658	NA	16.5074	17.1214	17.4382	17.5114	16.7954	20.6431	19.1698	19.0832	19.1954	19.1531	19.0525	17.1479	17.1968	16.751	15.9138	15.8206	15.7909	16.7297	16.5261	16.5689	15.534	16.9785	16.9313	NA	16.665	17.3466	16.7986	14.8104	16.3886	17.439	18.467	17.1586	17.3973	16.8576	16.9729	17.1819	17.4172	17.1739	17.9456	17.6597	17.1251	16.7789	16.6698	17.154	16.8339	16.055	16.6897	19.7644	20.2281	20.1867	19.6168	19.4941	19.678	18.6457	18.7765	17.66	17.7224	18.4311	17.3084	19.9472	19.8618	19.7532	19.8638	19.6218	19.6621	14.8968	14.2111	NA	NA	NA	NA	15.7565	16.4955	15.7359	16.6509	16.511	18.3271	17.7845	18.5468	18.5726	18.2797	18.6729	18.8243	16.8203	18.0958	17.801	17.9198	17.7673	18.4925	18.6027	18.1916	18.3496	18.3985	17.6161	18.1282	16.1549	17.8598	17.4531	16.4339	16.8547	16.5501
Q8WZ42	TTN	T23514	M1	Q8WZ42_TTN_T23514_M1	17.908	16.8588	17.7746	17.4342	17.9163	17.7948	17.4436	17.6405	17.2788	17.5765	17.5732	17.5056	17.5651	17.6672	17.8224	17.5999	17.8029	17.8205	NA	NA	17.5619	17.4462	NA	17.4269	17.492	17.3071	17.469	17.5095	17.5424	17.6928	17.4949	17.5552	17.527	17.2519	17.6444	17.7825	17.922	17.7051	NA	17.8318	NA	17.9838	17.8462	17.5666	17.7236	17.7108	17.8653	17.9148	17.9021	17.9897	17.7402	17.7956	17.8633	18.0387	17.7001	17.7906	17.9435	17.6106	17.6212	17.6899	17.7004	17.6489	17.7429	17.4687	20.6414	17.4652	17.9144	17.8828	17.7694	17.9827	17.8747	17.6471	17.8757	17.8313	17.8643	17.7355	17.7119	17.8359	17.0795	16.8005	16.5903	17.0101	17.4225	16.7263	16.6196	17.6556	17.6229	17.7441	17.7618	17.7372	17.6075	17.703	17.734	17.538	17.7396	17.4291	17.4862	17.7546	17.7192	17.8178	17.7736	17.79	17.8638	17.6766	17.9512	17.8598	17.757	17.7824	17.7685	17.8097	17.8777	17.8082	17.9439	17.9169
Q8WZ42	TTN	T23522	M1	Q8WZ42_TTN_T23522_M1	NA	NA	NA	NA	NA	NA	NA	NA	NA	NA	NA	NA	NA	NA	NA	NA	NA	NA	NA	NA	NA	NA	NA	NA	NA	NA	NA	NA	NA	NA	NA	NA	NA	NA	NA	NA	NA	NA	NA	NA	NA	NA	NA	NA	NA	NA	NA	NA	NA	NA	NA	NA	NA	NA	NA	NA	NA	NA	NA	NA	15.0156	NA	14.8315	NA	NA	NA	NA	NA	NA	NA	NA	NA	NA	NA	NA	NA	NA	15.7023	NA	NA	NA	NA	NA	NA	NA	NA	NA	NA	NA	NA	NA	NA	NA	NA	NA	NA	NA	NA	NA	NA	NA	NA	NA	NA	NA	NA	NA	NA	NA	NA	NA	NA	NA	NA
Q8WZ42	TTN	T23555	M1	Q8WZ42_TTN_T23555_M1	19.9787	19.2674	20.4277	19.823	20.157	20.3209	19.3135	19.5011	19.3142	19.3893	19.568	19.5119	19.4386	20.0841	19.7934	19.5577	19.7317	19.7326	19.8576	20.0514	19.686	19.7076	19.8217	19.7823	19.055	18.5962	19.2178	18.6165	19.0212	19.3143	19.376	19.3632	19.4364	18.8431	19.0983	19.2411	19.9188	19.9605	19.7759	19.8429	19.928	20.0784	19.5162	19.3681	19.4827	19.2935	19.3613	19.4114	19.9911	20.114	19.897	19.9963	20.0667	19.8539	19.2725	19.5961	19.5315	19.0775	19.0393	19.3994	20.03	20.0552	20.1028	19.5137	19.7567	19.7325	19.4745	19.9314	19.2616	19.5927	19.7238	19.5632	20.5049	20.4964	20.3932	20.2251	20.2665	20.3772	18.9169	18.5525	17.9487	18.3743	18.8983	18.1232	18.4428	19.7377	19.1296	19.4618	19.172	18.9364	19.9528	19.5189	20.0707	19.7561	19.6083	19.7201	19.2423	19.3595	19.5244	19.5082	19.4432	19.6108	19.5738	19.5353	19.7916	19.5227	19.6115	19.5779	19.6905	20.072	19.7585	20.0058	19.6885	19.7419
Q8WZ42	TTN	T23612	M1	Q8WZ42_TTN_T23612_M1	15.7516	16.5531	17.4223	16.9372	16.8511	16.5768	17.9079	14.9074	16.507	17.8689	17.1493	17.8924	17.4032	13.5609	NA	17.607	16.4008	13.7634	16.2773	14.0775	15.9635	17.2594	16.3153	15.6128	16.1677	17.5416	17.1215	16.7232	17.0786	15.7599	16.4397	17.3262	NA	16.2248	14.5206	15.1315	15.0445	16.8807	13.8668	15.2752	14.8826	NA	17.5035	16.2517	16.0922	17.6928	17.2655	16.3151	17.7197	17.5528	17.371	17.4557	17.7004	17.6518	16.782	NA	NA	16.8435	15.1129	15.2428	18.2382	NA	18.0629	17.1659	NA	18.1885	16.2839	17.8596	17.0186	18.122	16.0787	17.5004	17.3777	17.1974	17.7931	17.6582	17.5264	NA	17.8229	16.6812	15.5128	17.7775	14.6851	17.2561	14.8174	17.2351	17.51	17.0902	16.9626	17.296	16.6124	16.5806	16.7516	17.8901	NA	17.3497	17.9813	17.8895	16.2477	17.5437	17.532	17.635	15.7863	17.4692	17.3507	17.7152	17.3391	17.6165	17.2222	15.3751	15.121	17.0842	19.1116	17.6953
Q8WZ42	TTN	T23620	M1	Q8WZ42_TTN_T23620_M1	17.2047	17.3732	17.6719	17.8457	16.5763	16.4171	15.5225	NA	18.3529	NA	NA	NA	17.8281	17.0612	NA	18.2734	NA	NA	NA	NA	NA	NA	NA	NA	NA	NA	NA	NA	NA	NA	NA	NA	NA	NA	NA	NA	NA	NA	NA	NA	NA	NA	NA	16.8793	16.3113	NA	NA	NA	17.0398	NA	17.5752	17.7043	17.087	17.3228	NA	NA	NA	NA	NA	NA	18.265	17.4913	17.5228	17.3964	18.0503	17.8461	16.6182	16.0858	17.1992	NA	17.386	NA	18.3254	18.1083	NA	NA	NA	17.6623	NA	14.6599	NA	NA	15.3664	13.9562	NA	NA	17.0835	NA	15.0914	NA	NA	NA	NA	NA	16.6862	NA	15.2577	17.0239	16.9697	16.765	16.3908	16.9146	16.4835	NA	16.3519	17.1317	16.4843	15.7647	NA	NA	NA	15.1885	NA	NA
Q8WZ42	TTN	T23673	M1	Q8WZ42_TTN_T23673_M1	18.9416	18.2862	19.1028	17.6886	19.2766	19.4261	17.8659	17.4703	18.183	17.4667	18.7502	19.1052	NA	NA	NA	NA	17.9448	NA	17.1544	17.3814	NA	17.4685	17.619	17.0512	17.6108	NA	18.5756	NA	NA	18.8408	NA	NA	17.733	NA	17.6939	NA	NA	17.8381	18.0836	18.0959	18.0529	NA	16.3727	NA	NA	NA	NA	NA	18.9919	17.7434	18.9055	17.9447	NA	NA	18.9823	NA	18.9595	18.7547	17.7817	18.8183	NA	NA	NA	NA	NA	NA	18.8685	17.9747	18.7124	18.8875	18.0498	17.9629	NA	NA	NA	NA	NA	NA	NA	NA	17.4447	15.4545	18.1514	17.4761	NA	NA	NA	NA	NA	NA	18.679	19.1357	18.8021	19.2156	18.877	19.1567	18.6427	17.5292	17.7465	18.7623	18.6566	18.7889	NA	17.7495	18.8435	NA	19.1653	17.7814	NA	NA	17.5539	NA	17.5674	NA
Q8WZ42	TTN	T23674	M1	Q8WZ42_TTN_T23674_M1	16.6549	16.3662	16.8751	16.9101	17.0938	NA	17.9429	18.1476	17.6502	18.2494	17.1137	NA	19.222	19.2872	18.7059	19.2677	18.5711	18.6964	18.6845	18.4755	18.4686	18.4262	18.5012	18.6394	18.3431	16.316	16.9805	16.4933	18.5405	15.4813	19.1197	16.6302	18.4262	16.5286	18.3597	17.0064	19.4135	18.5971	18.7255	18.6611	18.7654	19.604	NA	15.5168	17.0962	17.0602	16.9996	16.3069	17.4128	18.9888	17.4294	17.5694	17.5128	19.8568	16.9456	17.0698	14.5836	17.3551	18.4084	17.11	18.7238	18.8737	18.9317	19.2289	19.2409	18.4892	17.3666	18.8839	17.0366	17.3532	18.8354	18.6921	16.1599	17.6933	17.7211	17.609	17.3513	18.7964	18.1859	14.8016	14.5113	NA	15.6522	14.5439	17.4645	17.2442	18.3266	18.2413	17.3936	17.1499	16.7684	NA	17.1996	NA	17.1424	NA	16.2078	18.0935	17.9003	16.2877	16.3971	16.3655	17.0526	17.7621	16.9852	17.0808	NA	17.9006	19.4422	17.4606	18.7711	17.4661	17.3183	17.407
Q8WZ42	TTN	T23676	M1	Q8WZ42_TTN_T23676_M1	NA	NA	NA	17.5943	NA	NA	NA	NA	NA	NA	NA	NA	NA	NA	17.8668	NA	NA	17.803	NA	NA	15.6345	NA	NA	NA	NA	18.261	NA	18.2391	NA	NA	NA	18.9248	NA	18.5114	NA	19.0287	NA	NA	NA	NA	NA	NA	18.813	18.651	18.5234	18.6868	18.5301	18.625	NA	NA	NA	17.8879	18.9302	NA	NA	18.7818	NA	NA	NA	NA	17.3776	17.3488	17.3931	NA	NA	17.3868	NA	NA	NA	NA	NA	NA	19.5463	19.4195	19.2035	19.2954	19.0546	18.0127	NA	NA	NA	17.8106	NA	NA	NA	18.4782	17.4725	17.5524	18.9613	18.7289	NA	NA	NA	NA	NA	NA	NA	NA	NA	NA	NA	NA	18.8159	NA	NA	18.7952	NA	NA	NA	18.2595	NA	18.2909	17.5534	18.3191
Q8WZ42	TTN	T236	M1	Q8WZ42_TTN_T236_M1	NA	14.6792	NA	15.187	NA	NA	NA	NA	NA	NA	NA	NA	NA	NA	NA	NA	NA	NA	NA	14.537	14.6808	NA	NA	14.7585	NA	NA	14.4386	NA	NA	NA	NA	NA	14.8839	NA	NA	15.5112	NA	NA	NA	NA	NA	NA	15.6145	15.0456	NA	NA	14.9936	16.4728	15.4693	NA	NA	NA	NA	NA	NA	15.4166	15.6679	15.7972	NA	NA	NA	15.404	NA	13.3165	NA	13.3656	NA	14.8475	NA	15.0584	NA	15.2599	15.1937	NA	NA	NA	NA	NA	NA	14.9717	14.7378	NA	15.7597	NA	NA	NA	NA	NA	NA	NA	15.4892	NA	NA	NA	14.9861	NA	NA	NA	15.379	NA	NA	NA	15.0528	NA	14.6424	15.1409	NA	NA	14.5589	NA	NA	14.8056	NA	NA
Q8WZ42	TTN	T236	M2	Q8WZ42_TTN_T236_M2	19.5358	20.8393	19.5631	20.9201	20.1666	20.5752	19.6537	20.5228	20.0416	19.7235	19.0924	20.2966	19.8586	19.1251	20.0583	19.5413	19.5889	20.1861	19.6848	20.4618	20.1487	20.2839	19.7754	20.3031	20.5403	19.7502	20.6302	20.153	20.4434	20.1211	18.5633	19.232	19.8535	20.7706	19.2679	20.4298	19.4019	20.227	19.2054	20.3926	19.1373	19.1261	21.8537	22.0283	19.9253	21.2175	21.1195	21.2143	20.7418	20.0753	19.8196	20.3746	20.5697	20.2986	20.8913	21.3494	21.23	21.3369	20.7947	21.0758	20.8947	19.0862	19.7626	21.1072	20.828	21.0307	19.8141	20.5581	19.4573	21.1387	19.9507	20.7857	18.8458	20.4945	20.8995	20.4812	20.856	21.2688	19.9646	19.9946	20.4895	20.2282	20.0472	20.7761	19.4226	21.0628	20.3566	20.9448	20.8326	21.1366	20.4057	20.6751	20.2693	20.3735	20.236	20.4491	20.4326	20.4353	20.8513	20.4025	20.6196	20.9724	19.2628	20.6898	20.2688	19.6223	20.0343	20.4714	20.0303	21.4739	19.6209	21.2107	19.8697	20.8976
Q8WZ42	TTN	T23823	M1	Q8WZ42_TTN_T23823_M1	20.8952	20.1877	20.9338	20.6705	21.0321	21.0332	20.6505	20.3495	20.3182	20.59	20.7129	20.6993	20.8405	20.7169	20.9725	20.6203	20.4902	20.8149	20.3452	20.312	20.0904	20.0235	20.045	20.2261	20.5627	20.1046	20.4186	19.9301	20.1485	20.5598	20.5445	20.6107	20.6412	20.2273	20.5539	20.777	20.5862	20.3179	20.4912	20.4097	20.3588	20.7118	20.8861	20.8307	20.7051	20.6678	21.0977	20.7342	21.1713	21.1097	20.9738	20.995	21.0822	21.1154	20.4043	20.4869	20.5703	20.2023	20.4676	20.5989	20.5706	20.4023	20.4873	20.2497	20.3776	20.3424	20.8498	20.6955	20.4415	20.7969	20.6343	20.6018	21.1665	21.0213	20.9451	20.9341	20.7958	21.0932	20.0211	19.646	19.605	19.9933	20.3146	19.7172	19.6019	20.8714	20.7193	20.8602	20.961	20.889	20.5663	20.81	20.7503	20.6356	20.9383	20.8055	20.5761	20.4956	20.7783	20.8394	20.869	20.9753	20.9546	20.8315	20.8032	20.8863	20.8562	20.8971	20.6527	20.5392	20.5479	20.6694	20.4693	20.6659
Q8WZ42	TTN	T23898	M1	Q8WZ42_TTN_T23898_M1	18.9381	17.917	18.7536	18.3866	18.7942	18.7404	18.3629	18.4212	18.0198	18.3897	18.526	18.3696	18.6366	18.5929	18.838	18.5186	18.7017	18.7655	18.3781	18.1207	18.4173	18.1481	18.2484	18.269	18.3848	18.243	18.3656	18.3229	18.3843	18.6176	18.3396	18.453	18.449	18.1565	18.491	18.5965	18.6463	18.4889	18.6312	18.5317	18.5269	18.7611	18.2888	18.1333	18.1092	18.1801	18.576	18.4426	19.0118	18.8859	18.9319	19.0182	19.0292	19.0065	18.504	18.4328	18.5381	18.4242	18.3541	18.3812	18.4413	18.4619	18.6319	18.2424	18.4067	18.25	14.8654	14.4042	14.95	14.4512	15.0472	15.3723	18.891	18.7943	18.8486	18.5997	18.549	18.6571	17.6867	17.4072	17.4656	17.8746	18.1804	17.4289	17.5598	18.6938	18.5848	18.772	18.7471	18.6734	18.4723	18.6609	18.6697	18.4753	18.5865	18.3598	18.2018	18.2628	18.4511	18.3005	18.3854	18.2624	18.7565	18.7839	18.9296	18.6798	18.8235	18.7897	18.6271	18.8311	18.7395	18.7558	18.816	18.7999
Q8WZ42	TTN	T23919	M1	Q8WZ42_TTN_T23919_M1	NA	NA	NA	NA	NA	NA	NA	NA	NA	NA	19.7766	NA	NA	15.312	NA	20.5388	19.5197	NA	NA	NA	17.3325	NA	NA	NA	NA	NA	NA	NA	16.4967	NA	NA	NA	NA	19.9911	NA	19.4094	NA	NA	NA	NA	NA	NA	20.7961	20.0666	NA	NA	18.5546	NA	NA	NA	NA	NA	NA	NA	NA	20.2174	NA	NA	NA	20.3782	NA	NA	17.329	NA	NA	NA	NA	NA	NA	NA	NA	NA	NA	19.7877	NA	NA	18.8949	NA	NA	NA	16.8729	NA	NA	NA	NA	14.9129	NA	NA	NA	19.2549	NA	NA	NA	NA	19.0783	NA	NA	NA	NA	19.3503	NA	NA	18.9135	NA	NA	NA	20.8702	NA	NA	20.8453	19.2536	NA	NA	NA
Q8WZ42	TTN	T23919	M2	Q8WZ42_TTN_T23919_M2	13.7908	NA	NA	NA	NA	NA	NA	NA	NA	NA	NA	NA	NA	NA	NA	NA	NA	NA	NA	NA	NA	NA	NA	NA	NA	NA	NA	NA	13.4154	NA	NA	NA	NA	NA	NA	NA	NA	NA	NA	NA	NA	14.0242	NA	NA	NA	NA	NA	13.7062	NA	NA	NA	NA	NA	NA	NA	NA	NA	NA	NA	NA	NA	NA	15.4116	NA	NA	NA	NA	NA	NA	NA	NA	NA	NA	NA	NA	NA	NA	NA	NA	NA	NA	11.9883	NA	NA	NA	NA	14.0497	NA	NA	NA	NA	NA	NA	NA	NA	NA	NA	NA	NA	NA	NA	NA	NA	NA	NA	NA	NA	NA	NA	NA	NA	NA	NA	15.0118
Q8WZ42	TTN	T23923	M1	Q8WZ42_TTN_T23923_M1	NA	NA	NA	17.7772	16.9107	NA	NA	NA	NA	NA	20.3679	NA	NA	19.6216	NA	NA	NA	NA	NA	NA	NA	NA	NA	20.6966	NA	NA	NA	NA	NA	NA	NA	NA	NA	NA	NA	NA	NA	NA	NA	NA	NA	NA	NA	NA	NA	20.8705	NA	NA	NA	NA	NA	NA	18.3847	NA	NA	NA	19.5346	18.7009	NA	NA	NA	NA	20.8118	NA	NA	NA	NA	22.7154	NA	19.4849	NA	19.9544	NA	NA	NA	NA	NA	NA	NA	19.0237	NA	NA	NA	NA	NA	NA	NA	NA	NA	NA	20.4267	NA	19.462	20.7042	NA	NA	NA	19.9404	NA	NA	NA	NA	20.036	NA	20.4306	NA	NA	NA	22.0569	NA	NA	NA	NA	NA
Q8WZ42	TTN	T23923	M2	Q8WZ42_TTN_T23923_M2	NA	NA	NA	NA	NA	17.0055	NA	NA	NA	NA	16.1301	16.0486	NA	NA	NA	NA	NA	12.9809	13.8207	NA	NA	15.7901	15.7947	NA	NA	NA	17.2425	14.348	NA	16.1507	NA	NA	NA	NA	16.4891	NA	NA	NA	NA	NA	NA	NA	NA	NA	13.4217	NA	17.094	NA	17.9721	16.5868	NA	NA	NA	16.8229	16.9965	NA	NA	NA	NA	NA	NA	NA	NA	13.3061	12.968	15.5674	13.9733	NA	15.4883	14.6433	14.5655	NA	NA	NA	13.4818	NA	NA	NA	NA	NA	NA	NA	NA	NA	NA	NA	NA	16.0122	NA	NA	NA	17.9267	NA	NA	NA	NA	NA	NA	16.7682	NA	16.7723	14.7423	NA	NA	14.517	17.8144	NA	NA	NA	NA	NA	NA	17.3152	NA
Q8WZ42	TTN	T23941	M1	Q8WZ42_TTN_T23941_M1	NA	NA	NA	NA	NA	NA	NA	NA	NA	16.2872	NA	NA	22.9658	21.7661	22.1286	23.0819	18.0804	21.709	NA	NA	NA	NA	NA	NA	NA	NA	NA	19.9351	NA	17.5002	NA	NA	NA	17.2176	NA	NA	23.3202	NA	18.9451	23.1652	19.671	19.2877	NA	NA	NA	18.5535	NA	NA	NA	NA	NA	NA	NA	NA	NA	NA	NA	19.3001	NA	NA	NA	NA	NA	22.3926	NA	22.4462	NA	NA	NA	NA	NA	NA	NA	NA	NA	NA	NA	NA	NA	17.6286	NA	NA	NA	19.7684	NA	NA	NA	NA	NA	NA	NA	NA	NA	NA	NA	16.0615	NA	NA	NA	NA	NA	NA	NA	NA	NA	NA	NA	NA	21.3565	NA	NA	NA	20.1942	NA
Q8WZ42	TTN	T23948	M1	Q8WZ42_TTN_T23948_M1	21.2742	20.3967	21.6736	20.9683	21.5314	21.5052	20.7588	20.6492	20.1646	20.3419	20.841	20.7778	NA	21.726	21.8989	NA	23.0318	21.338	21.1081	21.2331	20.858	21.258	21.2233	20.7235	20.7772	20.0833	20.7502	NA	20.7543	20.3924	20.4871	20.599	20.5691	19.3353	20.7004	20.8846	NA	23.213	18.7144	NA	22.1004	22.1339	20.4748	20.6528	20.7769	20.2936	20.7998	20.5328	21.2449	21.0255	21.1374	21.2583	21.2386	21.1657	20.8084	20.8955	20.9389	19.0901	20.8958	20.7701	23.5873	22.6514	23.2464	22.3527	23.7587	22.5041	20.9746	20.9748	18.7568	21.0241	20.9497	20.9209	21.2684	21.0863	20.668	21.189	20.0649	21.2452	20.2126	19.4424	19.3768	19.6509	20.5359	NA	19.8142	21.239	21.0815	21.2334	21.1913	21.1657	21.05	21.005	20.9922	21.0781	21.0578	20.6582	20.713	21.0789	21.0302	21.2153	21.1917	21.1849	20.8899	20.7687	20.9431	20.8335	20.9768	19.9065	NA	21.2488	21.4845	21.187	19.8467	20.2431
Q8WZ42	TTN	T23954	M1	Q8WZ42_TTN_T23954_M1	NA	NA	NA	13.7155	NA	NA	NA	NA	NA	13.0257	NA	13.255	NA	NA	NA	NA	NA	NA	NA	NA	NA	NA	NA	NA	NA	NA	NA	NA	NA	NA	NA	NA	NA	NA	NA	NA	NA	NA	NA	NA	NA	NA	NA	NA	NA	NA	NA	NA	NA	NA	NA	NA	NA	NA	NA	NA	NA	NA	NA	NA	NA	NA	NA	NA	NA	NA	NA	NA	NA	NA	NA	13.1082	NA	NA	14.2047	NA	13.2703	NA	NA	NA	NA	NA	NA	NA	NA	14.2093	NA	14.5994	NA	13.4878	NA	NA	NA	NA	NA	NA	NA	NA	NA	NA	NA	NA	NA	NA	NA	NA	NA	NA	NA	NA	NA	NA	NA	NA
Q8WZ42	TTN	T24012	M1	Q8WZ42_TTN_T24012_M1	18.7692	18.1283	18.9843	18.6252	19.0247	18.837	18.3257	18.2337	17.9372	18.6621	18.6011	18.37	19.2379	19.2978	19.5448	19.2896	19.5232	19.4167	17.9413	18.6772	18.6827	18.7902	18.7242	18.6432	18.0125	17.9489	18.0725	18.4564	18.4361	18.1888	17.9601	18.0223	17.9167	17.7655	18.0187	17.938	19.0852	18.8006	19.0311	18.9268	18.9248	19.1832	17.909	17.8991	17.8826	17.8779	18.026	17.8326	18.9451	18.8036	18.8154	18.9662	18.9959	19.0012	18.3789	18.2798	18.3378	18.7154	18.2944	18.1234	19.0044	19.0255	19.2874	18.8486	18.9921	18.5767	18.6387	18.8596	18.6573	18.5644	18.8019	18.5268	18.9358	18.9178	18.7493	18.8066	18.5757	18.6196	17.6131	17.202	17.3866	17.6853	17.856	17.4354	17.9123	19.1186	18.8293	19.0978	18.7092	18.6999	18.6491	18.8583	18.6802	18.9288	18.7948	18.8059	18.3155	18.3674	18.4825	18.2759	18.2988	18.4014	18.9115	18.8866	18.8925	18.755	18.8473	18.9292	18.6562	18.6653	18.7086	18.7014	18.6183	18.7436
Q8WZ42	TTN	T24070	M1	Q8WZ42_TTN_T24070_M1	16.4672	15.7139	16.3655	16.2961	16.7681	16.795	15.8595	15.9688	15.8345	15.933	16.0842	15.9999	15.7141	15.8213	15.8633	15.7588	15.7839	15.934	16.6595	16.1576	16.5824	16.3475	16.3315	16.4362	15.7992	15.5525	15.6859	15.6245	15.4592	15.991	15.8797	16.0013	15.7617	15.5723	15.6882	16.0198	16.0725	15.9001	16.2704	16.0988	16.119	16.2976	16.1247	15.9207	16.1722	16.1665	16.4786	15.6664	16.221	16.5004	16.2021	16.1712	17.2657	17.403	15.9763	16.0675	16.0553	16.0087	16.1356	15.9203	16.6547	16.4383	16.6153	16.4593	16.5167	16.7861	16.3711	16.1956	15.8015	16.2695	16.446	16.1738	16.8514	16.943	16.5882	16.7876	16.5763	16.8023	15.2606	13.911	NA	15.1221	15.3933	14.296	NA	15.7959	15.5539	16.1259	16.344	16.1357	16.2904	16.2126	16.1588	16.1622	16.2443	16.3324	16.0086	16.3105	16.3482	15.8269	16.1442	16.2937	16.6838	16.5202	16.8736	16.4567	16.73	16.9467	15.982	15.8783	15.9245	15.7685	15.7438	15.8422
Q8WZ42	TTN	T24118	M1	Q8WZ42_TTN_T24118_M1	17.9631	17.5082	18.1527	17.7873	18.4879	18.2469	17.0802	17.7967	17.7883	17.6906	17.9129	17.234	17.7841	17.6875	18.5318	17.7836	18.1865	18.4062	18.1006	17.8964	18.1758	18.3103	18.1858	18.0269	17.4892	16.7225	17.0672	16.8526	16.7651	16.7532	17.6387	17.412	17.6496	17.2064	17.7026	17.724	17.2121	17.4587	17.6893	17.9428	18.0638	18.0826	17.8461	17.7376	17.8024	17.7535	17.8011	17.9996	18.2446	18.4725	18.2119	17.9445	18.3863	18.5224	18.0851	18.0287	18.182	18.0689	18.19	17.9546	18.4322	18.3131	18.4881	18.3313	18.5595	18.5024	15.9369	16.36	16.1448	16.3267	16.2203	16.1332	18.4475	18.1852	18	18.3077	18.3847	18.4186	16.3948	16.4231	16.2988	16.7579	17.2715	16.594	16.6916	17.5547	18.0747	18.2176	18.3239	17.7158	18.2508	18.1101	18.1311	18.3701	17.8878	18.239	17.8399	18.0639	18.1792	18.2951	18.2144	18.2619	17.9292	17.9079	18.106	18.5648	18.0787	17.8534	17.6473	17.7533	18.0075	17.7311	18.1186	17.7135
Q8WZ42	TTN	T24121	M1	Q8WZ42_TTN_T24121_M1	NA	NA	NA	NA	NA	NA	15.8987	NA	NA	NA	NA	15.876	NA	NA	NA	NA	NA	NA	NA	NA	NA	NA	NA	NA	NA	NA	NA	NA	NA	NA	NA	NA	NA	NA	NA	NA	NA	NA	NA	NA	NA	NA	NA	NA	NA	NA	NA	NA	NA	NA	NA	15.9921	NA	NA	NA	NA	NA	NA	NA	NA	NA	NA	NA	NA	NA	NA	NA	NA	NA	NA	NA	NA	NA	NA	15.8925	NA	NA	NA	NA	NA	NA	NA	NA	NA	NA	NA	NA	NA	NA	NA	NA	NA	NA	NA	15.8404	NA	NA	NA	NA	NA	NA	NA	NA	NA	NA	NA	NA	NA	NA	NA	NA	NA	NA	NA
Q8WZ42	TTN	T24206	M1	Q8WZ42_TTN_T24206_M1	NA	NA	NA	NA	NA	NA	NA	NA	NA	16.8367	16.4663	NA	NA	NA	13.9421	16.3238	14.8063	NA	NA	NA	NA	NA	NA	NA	15.705	16.0136	16.5417	NA	NA	15.8556	NA	NA	NA	14.9914	NA	NA	14.6235	NA	NA	NA	NA	14.6414	NA	NA	NA	NA	NA	NA	NA	NA	NA	NA	NA	NA	NA	NA	NA	NA	NA	NA	NA	NA	NA	NA	NA	NA	NA	NA	NA	NA	16.4434	16.3408	NA	NA	NA	NA	NA	NA	NA	NA	15.0992	NA	NA	15.9713	NA	16.4299	14.3768	NA	13.0123	NA	NA	NA	NA	16.1062	NA	NA	NA	NA	NA	NA	15.747	NA	NA	NA	NA	NA	NA	NA	NA	NA	NA	NA	NA	14.5658
Q8WZ42	TTN	T24212	M1	Q8WZ42_TTN_T24212_M1	18.198	NA	NA	16.7545	17.684	17.7955	NA	NA	NA	NA	NA	NA	NA	NA	NA	NA	NA	15.1458	NA	NA	12.9744	16.8429	16.7112	16.0953	NA	NA	NA	NA	NA	16.644	NA	17.4058	16.0389	NA	NA	15.7447	NA	NA	NA	NA	NA	NA	17.4165	NA	NA	15.3556	16.9373	16.4619	NA	NA	17.399	NA	NA	NA	16.9265	NA	15.8929	15.0509	15.4502	NA	15.0301	NA	16.0267	16.8527	16.2611	17.4416	NA	NA	16.4715	NA	NA	NA	19.1381	NA	NA	NA	16.3998	18.2507	NA	NA	NA	NA	NA	NA	NA	14.5662	16.1111	14.8038	14.804	NA	NA	17.9596	18.0245	NA	16.2579	18.1701	NA	16.565	NA	NA	15.5523	15.9997	NA	NA	NA	NA	16.6555	NA	16.3294	NA	NA	NA	NA	NA
Q8WZ42	TTN	T24230	M1	Q8WZ42_TTN_T24230_M1	16.6392	15.2426	16.911	16.1889	16.5026	16.6068	16.2083	16.083	16.2538	16.1446	16.165	16.1534	16.239	16.2549	16.5635	16.0676	16.2384	16.274	16.938	16.4974	17.0638	16.7849	16.4146	NA	15.9578	15.8458	15.9551	15.796	15.8424	16.1749	15.9832	16.0655	16.0543	15.7419	16.2238	16.2986	16.4925	16.2944	16.4281	16.3725	16.3083	NA	16.2845	16.2554	16.1993	16.2998	16.2056	16.2539	16.4927	16.2888	16.3875	15.9611	16.1375	16.1917	16.0725	16.2335	16.424	16.0558	16.3255	16.256	16.5366	16.4949	16.536	16.4489	16.5081	16.4762	16.4347	16.2947	16.377	16.3591	16.3355	16.2481	17.1896	16.6788	16.9504	16.8389	16.5752	16.7602	15.3893	15.1469	15.0395	15.0687	15.7991	14.978	14.7792	15.9116	15.8932	16.1133	16.0961	15.9395	16.6198	16.4585	16.4598	16.526	14.5771	16.4748	16.0955	16.3443	16.0872	16.4489	16.3867	16.5704	16.3975	15.963	16.224	16.3691	16.2303	16.1468	16.1381	16.3577	16.3352	16.3704	16.3266	16.3749
Q8WZ42	TTN	T24239	M1	Q8WZ42_TTN_T24239_M1	19.9863	18.6851	19.9839	18.9575	19.9399	20.0493	19.6614	19.369	19.9386	19.6743	19.5276	19.8817	19.0915	19.6081	19.791	19.5312	19.6526	19.1167	NA	19.4518	17.9902	19.0011	19.6744	18.6375	18.8001	18.8785	18.8615	18.9356	18.7319	18.8466	19.145	19.3957	19.0544	NA	19.1097	NA	19.7219	18.8432	19.581	19.5409	19.6195	19.0768	18.9211	19.0314	18.7273	18.1393	19.0271	18.7734	19.6755	19.1651	19.4151	20.1344	19.9344	20.1784	19.0668	19.133	NA	NA	19.0508	NA	19.7025	19.7087	19.6996	19.5272	19.4057	18.959	19.4458	19.4356	19.0995	19.877	19.5899	19.188	19.8591	20.116	19.5385	19.5861	19.0883	19.4999	18.6808	NA	17.9078	18.5116	19.0333	18.3191	17.0382	18.8728	19.2953	19.4461	19.3163	19.0677	19.3475	19.8026	20.0159	19.4194	19.4864	19.593	19.174	19.0831	19.3604	19.4882	19.2532	19.2864	18.9066	NA	NA	19.5132	18.8979	19.8174	18.7728	19.6887	19.0119	18.8494	18.898	19.6342
Q8WZ42	TTN	T24292	M1	Q8WZ42_TTN_T24292_M1	NA	NA	NA	NA	NA	NA	NA	NA	NA	NA	NA	NA	NA	NA	NA	NA	NA	NA	NA	NA	NA	NA	NA	NA	NA	NA	NA	NA	NA	15.526	NA	NA	NA	NA	NA	NA	NA	NA	NA	NA	NA	NA	NA	NA	14.0156	NA	NA	NA	NA	NA	NA	NA	NA	NA	NA	NA	NA	NA	NA	NA	NA	NA	NA	NA	NA	NA	NA	NA	NA	NA	NA	NA	NA	NA	NA	NA	NA	15.0413	NA	14.8018	NA	NA	NA	NA	NA	NA	NA	NA	NA	NA	NA	NA	NA	NA	NA	NA	NA	NA	NA	NA	NA	NA	13.9343	NA	NA	NA	NA	NA	NA	NA	NA	NA	NA	NA
Q8WZ42	TTN	T24303	M1	Q8WZ42_TTN_T24303_M1	15.2701	15.1751	15.0522	14.2394	15.2814	NA	16.516	NA	17.2075	NA	16.9443	14.7563	NA	NA	NA	NA	NA	NA	14.011	13.4209	15.1865	15.1908	12.9875	NA	14.7301	14.5338	NA	NA	NA	NA	12.9516	NA	NA	NA	NA	NA	NA	16.5204	13.2443	NA	NA	NA	13.577	NA	NA	NA	NA	NA	NA	16.6523	14.694	17.0278	15.1116	14.2991	15.5511	15.7433	NA	NA	NA	NA	NA	14.225	NA	NA	NA	NA	15.2087	NA	14.8528	14.9481	14.5725	15.2468	NA	NA	NA	NA	16.6066	NA	13.1192	NA	NA	12.9607	15.375	14.9228	15.4996	NA	16.5518	NA	NA	NA	14.3485	15.7074	NA	NA	14.3867	16.5222	15.3391	15.3123	13.7423	14.4026	NA	15.3152	NA	NA	NA	NA	NA	14.1435	14.1394	NA	16.0815	15.9167	NA	13.9544
Q8WZ42	TTN	T24316	M1	Q8WZ42_TTN_T24316_M1	16.2362	16.3557	16.9437	16.7271	16.0271	17.0734	16.5648	16.5481	15.7963	16.4972	15.9716	16.6151	NA	NA	NA	13.0391	NA	13.3557	NA	14.786	16.2847	14.9359	15.1258	NA	16.635	NA	16.8095	NA	15.653	16.7277	16.8846	16.3167	16.5492	NA	16.645	NA	NA	15.4712	NA	NA	NA	18.5044	16.7934	15.271	15.6142	NA	NA	NA	NA	16.7201	15.3754	15.9197	16.4174	16.6181	16.7338	16.7731	16.8199	16.6941	NA	16.8165	16.0877	NA	NA	15.753	16.1783	11.0398	16.0602	16.8468	16.2742	16.4475	16.0998	15.8625	16.0874	17.1824	NA	16.8006	16.6224	NA	15.1287	NA	15.2183	NA	NA	NA	NA	NA	NA	NA	NA	NA	17.0739	16.6383	17.0562	17.451	16.9258	16.522	17.8382	15.8768	15.6813	16.4269	16.496	14.886	16.2317	15.0939	NA	13.5269	NA	NA	15.6705	NA	15.3418	16.783	NA	NA
Q8WZ42	TTN	T24318	M1	Q8WZ42_TTN_T24318_M1	NA	NA	NA	NA	NA	15.7914	NA	NA	NA	NA	NA	NA	NA	NA	NA	NA	NA	NA	NA	NA	14.6123	NA	NA	14.4758	NA	14.6891	NA	14.3999	14.7524	15.4573	14.8194	NA	NA	14.1369	14.5212	14.4016	NA	NA	NA	NA	14.5715	NA	NA	NA	NA	NA	14.6745	NA	NA	NA	NA	14.3592	NA	NA	15.4281	NA	NA	15.2142	15.3923	NA	NA	NA	11.3802	NA	NA	NA	NA	NA	NA	NA	NA	NA	NA	NA	NA	NA	NA	NA	NA	13.3362	NA	14.0712	14.4946	13.6895	NA	NA	NA	NA	NA	NA	NA	15.2897	NA	NA	NA	NA	NA	NA	NA	NA	NA	15.0734	NA	15.0693	NA	NA	NA	15.1413	NA	NA	NA	NA	NA	NA
Q8WZ42	TTN	T24355	M1	Q8WZ42_TTN_T24355_M1	20.9852	19.8399	19.6563	20.498	19.5907	20.9028	20.2923	20.5732	20.0973	20.4003	20.3435	19.1866	19.1466	20.1758	20.6885	NA	20.0423	20.6284	20.7819	20.0362	18.7875	20.779	19.1231	NA	20.4593	20.2737	20.488	NA	NA	20.4797	NA	20.2352	NA	19.4966	NA	20.6937	20.8604	19.882	20.7711	20.7862	20.1426	20.2862	19.863	18.7718	20.374	NA	20.3116	19.7004	18.873	19.6075	20.7287	19.5246	19.4536	19.5405	NA	NA	20.8375	19.4842	20.8929	NA	20.8593	20.4941	19.3058	20.2296	20.5619	NA	19.381	18.8421	19.3062	20.7088	19.5153	20.7595	21.1274	20.913	19.0876	20.7575	20.1998	19.1612	18.4932	19.3127	18.5923	NA	18.9039	18.7916	NA	NA	20.2453	18.8219	19.0097	19.8244	19.6105	18.9623	19.4801	20.6342	19.6748	19.6086	19.4745	20.6136	20.5418	20.0356	NA	20.6259	20.2903	NA	20.6321	NA	20.6273	20.5783	19.3812	NA	NA	NA	20.7433	NA
Q8WZ42	TTN	T24359	M1	Q8WZ42_TTN_T24359_M1	NA	NA	19.1615	NA	20.1818	NA	NA	NA	NA	NA	NA	17.6719	18.8834	18.6083	NA	20.5009	18.5911	NA	NA	15.416	19.4349	NA	20.1383	20.3137	NA	NA	NA	NA	20.4133	NA	NA	NA	20.6068	19.0544	NA	NA	NA	19.2431	NA	NA	16.3001	15.8265	NA	19.8211	NA	20.4472	NA	18.6196	20.3092	NA	NA	20.0551	NA	NA	NA	20.7793	NA	NA	NA	NA	NA	15.368	17.0705	NA	NA	20.4191	18.7401	19.8984	18.9819	NA	20.0597	NA	NA	NA	NA	NA	NA	NA	18.4422	NA	17.6084	19.5001	NA	NA	19.3114	20.3091	NA	16.7597	16.8115	NA	19.3349	20.364	20.0903	NA	20.2118	20.1664	18.939	NA	NA	18.9778	20.5984	NA	NA	20.4307	NA	20.2766	NA	NA	NA	20.804	18.9412	20.7374	NA	20.7787
Q8WZ42	TTN	T2436	M1	Q8WZ42_TTN_T2436_M1	NA	NA	NA	NA	NA	18.3193	17.2934	17.6772	NA	NA	16.1512	NA	NA	18.6292	NA	18.7096	18.0371	18.315	17.0499	18.656	NA	NA	NA	NA	NA	NA	NA	18.8675	NA	NA	17.1189	NA	17.1895	NA	16.9389	NA	17.7565	18.1925	18.2876	18.0593	17.9882	NA	NA	NA	18.8462	NA	NA	NA	NA	NA	18.289	NA	NA	17.1947	18.5608	18.5439	NA	18.4186	NA	NA	NA	NA	NA	18.8063	NA	NA	NA	NA	15.7992	17.4955	18.0796	NA	NA	NA	NA	NA	NA	NA	NA	NA	16.2432	NA	NA	NA	17.3727	NA	16.3828	17.3507	NA	NA	16.7256	17.0261	18.2856	NA	16.6452	NA	NA	18.0253	NA	16.9756	17.801	NA	NA	17.846	NA	NA	NA	NA	17.8462	18.6165	NA	18.124	18.6431	18.6058
Q8WZ42	TTN	T24402	M1	Q8WZ42_TTN_T24402_M1	16.3192	15.4927	16.2972	16.1143	16.2352	16.3947	15.7825	15.7386	15.4513	15.9137	16.0242	16.0021	15.7792	15.7337	15.9895	15.7233	15.8965	15.8707	16.1481	15.9794	15.7228	15.9595	16.0331	16.076	16.0518	16.0403	15.9334	16.0582	16.0015	16.176	15.884	16.0361	16.0108	15.8722	15.8432	16.0305	15.7221	15.6834	15.9221	15.7662	15.8331	16.1273	15.7664	15.788	15.8724	15.7162	15.9637	15.2288	16.2058	16.2234	15.9781	16.0124	15.9812	16.121	15.9395	16.156	16.1437	15.9509	16.2511	16.0502	15.8306	15.6694	15.9381	15.7092	15.7883	15.9889	15.9865	16.1512	16.1327	16.184	16.1848	16.007	16.6356	16.4823	16.3603	16.323	16.3503	16.4939	15.0523	14.7612	14.6703	14.9424	15.0135	14.8185	14.5733	15.927	15.8396	15.9463	16.1086	15.9176	15.9082	15.9226	16.0009	15.8978	15.9904	15.6833	15.6676	15.9499	15.5748	15.97	15.7436	15.6998	16.0333	15.8551	16.132	16.0784	15.9888	15.9953	15.826	15.968	15.8244	16.0255	15.8112	15.9568
Q8WZ42	TTN	T24407	M1	Q8WZ42_TTN_T24407_M1	18.2533	17.6282	18.2374	18.1551	18.2074	18.376	18.0327	18.0664	17.8767	17.9554	18.0632	18.0805	18.3055	18.2764	18.4507	18.2602	18.4913	18.3713	18.0534	17.9642	18.0557	18.0939	18.0843	18.053	17.9618	18.0176	18.0494	18.4145	18.3842	18.2075	18.0245	18.0196	17.9312	17.9392	18.0993	18.4215	18.3245	18.1273	18.1805	18.2873	18.2062	18.308	17.9246	17.782	17.8219	17.9725	17.7421	18.1553	18.2957	18.2309	18.113	18.2174	18.3392	18.2264	18.44	17.9885	18.2417	18.3057	18.4776	18.2119	18.3966	18.2035	18.4782	18.2546	18.3651	18.467	18.0877	18.5001	18.4799	18.3887	18.3608	18.2491	18.8664	18.7595	18.8342	18.6187	18.868	18.8475	16.9981	16.8012	16.7191	16.9955	17.3845	16.7592	17.1678	18.0082	18.1738	18.3281	18.3823	18.1338	18.1424	18.0204	18.0154	18.1925	18.2404	18.04	17.6295	17.7582	17.8409	18.0074	17.8637	17.9564	18.233	18.2229	18.3593	18.2172	18.2879	18.3883	17.9981	18.2731	18.0315	18.1275	17.9865	18.0944
Q8WZ42	TTN	T24453	M1	Q8WZ42_TTN_T24453_M1	21.4426	20.8895	21.9252	21.2841	21.5453	21.4759	21.5645	21.4969	21.515	22.3892	21.7784	21.7054	21.9915	22.0841	22.1735	22.019	21.9988	22.1552	20.0174	21.0988	20.942	21.105	21.1186	20.9948	21.4559	21.1543	21.3917	20.9564	21.2986	21.3842	21.1054	21.0104	21.2384	20.7561	21.0553	20.8597	21.4143	21.2044	21.1096	21.1861	21.1709	21.5633	21.4252	21.3651	21.5325	21.2086	21.4349	21.3072	21.8878	21.7227	21.7542	21.8179	21.9182	21.8885	21.7109	21.9255	21.6619	22.3595	21.9015	22.0961	21.2357	20.9207	21.6125	21.3777	21.3865	21.6298	21.6697	21.8802	21.7416	21.6534	21.7032	21.6551	21.7015	21.6345	21.5155	21.5939	21.328	21.6984	21.0384	20.7867	20.676	20.9062	20.9426	20.9107	21.6496	22.08	22.1831	22.0341	22.0374	21.969	21.8884	21.8503	21.6138	22.0053	21.8554	21.8672	21.6378	21.7731	22.0206	21.8436	21.8359	21.8903	21.4221	21.3567	21.4592	21.3711	21.4639	21.5054	21.3031	21.2427	21.2664	21.2524	21.3601	21.4658
Q8WZ42	TTN	T2449	M1	Q8WZ42_TTN_T2449_M1	15.6506	16.2087	15.8775	15.8865	16.1345	15.6691	NA	NA	15.7814	15.4511	15.7774	15.5513	NA	NA	NA	16.4287	15.1285	NA	NA	NA	NA	NA	NA	NA	16.7814	NA	NA	NA	NA	NA	NA	NA	NA	NA	NA	NA	NA	15.1417	NA	16.8471	NA	NA	NA	NA	NA	NA	NA	NA	15.7962	NA	NA	NA	NA	NA	NA	NA	NA	NA	15.0308	NA	NA	NA	NA	NA	NA	NA	16.1381	15.6851	NA	NA	16.0482	16.3133	NA	NA	NA	18.3558	NA	NA	14.5976	NA	15.2837	NA	NA	13.9988	NA	NA	NA	NA	NA	NA	15.6963	NA	NA	15.6012	NA	NA	14.9399	17.191	15.1494	15.8106	15.8756	15.6545	15.9774	15.3102	NA	NA	NA	NA	NA	NA	NA	NA	NA	NA
Q8WZ42	TTN	T24500	M1	Q8WZ42_TTN_T24500_M1	NA	NA	NA	NA	NA	NA	NA	NA	NA	NA	NA	NA	16.2495	NA	NA	NA	NA	NA	NA	NA	NA	NA	NA	NA	NA	NA	NA	NA	NA	NA	NA	NA	NA	NA	NA	NA	NA	16.2952	NA	NA	NA	NA	NA	NA	NA	NA	NA	NA	NA	NA	NA	NA	NA	NA	NA	NA	NA	NA	NA	NA	NA	NA	NA	NA	NA	NA	NA	NA	NA	NA	NA	NA	NA	NA	NA	NA	NA	NA	NA	15.8597	NA	NA	NA	NA	17.528	NA	NA	17.8469	NA	NA	NA	NA	NA	NA	NA	NA	NA	NA	NA	NA	NA	NA	NA	NA	NA	NA	NA	NA	NA	NA	17.6589	NA	NA	NA
Q8WZ42	TTN	T24505	M1	Q8WZ42_TTN_T24505_M1	20.0165	19.3471	20.0743	20.1262	20.2107	20.0857	20.3416	19.2399	20.014	18.8248	20.3177	18.3632	NA	19.6067	18.6019	18.0354	18.9207	19.0906	19.9115	20.1756	20.2729	20.2198	20.1734	20.3078	17.3676	16.6613	18.4505	NA	18.0628	18.1212	17.7642	18.2453	19.449	18.9028	NA	18.2468	18.0338	18.9527	19.1948	18.6736	17.0812	19.0057	19.298	19.242	19.629	19.0401	18.668	17.6758	19.3605	19.2007	19.2764	19.5837	19.5271	19.5732	18.3769	17.84	19.192	17.6504	NA	19.6063	20.5936	20.3991	20.4502	20.4185	20.4156	20.5455	19.6478	20.1378	20.9185	20.3328	20.8476	20.857	20.2807	19.9661	20.4047	20.1698	20.3397	20.2623	18.3375	17.6083	17.8116	16.9628	18.7432	17.6381	18.5609	18.8485	19.1875	18.5092	17.4702	18.3764	19.1427	18.4696	19.5058	18.7673	18.9166	17.5809	18.9594	19.2282	20.3835	19.5224	19.1352	19.7105	19.3527	19.189	19.307	19.5511	19.3178	19.4572	16.3294	18.4662	17.6711	19.0667	19.6444	19.4076
Q8WZ42	TTN	T24508	M1	Q8WZ42_TTN_T24508_M1	NA	NA	NA	NA	NA	NA	NA	NA	NA	16.1983	NA	14.5376	18.0509	17.2452	16.5355	19.0764	NA	NA	NA	NA	NA	NA	NA	NA	NA	17.4263	NA	NA	NA	NA	19.2177	17.3254	17.0424	NA	19.8811	NA	17.4351	NA	NA	17.5416	19.2988	NA	NA	NA	NA	14.5286	16.8098	18.5711	NA	NA	NA	NA	NA	NA	16.8572	17.4167	NA	18.4059	19.312	NA	NA	NA	NA	NA	NA	NA	NA	17.3031	NA	NA	NA	NA	NA	NA	NA	NA	NA	NA	NA	NA	NA	NA	NA	15.9002	16.8496	18.0536	18.4978	18.1485	18.5149	18.5932	NA	NA	NA	NA	NA	NA	NA	NA	16.4616	NA	NA	NA	NA	NA	NA	NA	14.747	NA	17.6689	NA	18.7099	18.7251	17.7104	17.3686
Q8WZ42	TTN	T24538	M1	Q8WZ42_TTN_T24538_M1	NA	17.3172	NA	NA	20.3106	NA	20.0808	NA	NA	17.5544	20.016	17.4765	20.4031	NA	NA	19.8063	20.1079	19.622	18.5926	NA	NA	NA	NA	NA	NA	NA	NA	NA	NA	NA	NA	NA	NA	NA	NA	NA	NA	20.4763	20.6632	NA	NA	20.1239	NA	18.0127	19.9309	NA	NA	NA	NA	NA	20.2428	NA	NA	NA	20.0182	NA	NA	NA	NA	NA	NA	20.077	NA	NA	NA	NA	NA	18.2544	NA	NA	20.4198	20.1121	NA	NA	NA	19.7595	NA	NA	19.4332	18.5028	NA	NA	20.004	19.2445	18.853	NA	17.8613	NA	NA	NA	NA	NA	20.3084	19.7187	20.1379	NA	20.1132	18.102	20.3727	20.315	19.4454	20.2093	20.4243	NA	NA	17.9349	20.2277	NA	20.0097	NA	20.3438	20.3387	NA	NA
Q8WZ42	TTN	T24542	M1	Q8WZ42_TTN_T24542_M1	20.5427	19.8869	20.5429	20.2206	20.5017	20.6192	20.3886	20.2576	20.1309	20.0707	20.3472	20.2587	19.9068	20.2337	20.3565	19.9069	20.1291	20.0672	20.2404	20.1888	20.4955	20.4428	20.168	20.1949	20.1419	19.3563	19.9185	20.1217	20.1553	20.2638	20.3794	20.1078	19.8023	19.828	19.5291	20.3309	20.7286	20.1299	20.2622	19.8266	20.5756	20.5278	20.6474	20.5509	20.1767	20.0464	20.2074	20.0911	21.0805	21.0821	20.4817	20.9252	20.9906	21.1035	19.9126	20.4467	20.7589	20.3874	20.4415	19.7625	20.6654	20.4204	20.5471	20.4118	20.4508	20.4724	20.3074	20.5281	20.5354	20.4535	20.3555	20.3124	21.1417	20.846	20.7992	20.7942	20.7813	20.8129	19.2513	18.8342	18.9485	19.3461	20.1016	18.8798	18.5572	20.3478	19.8667	20.0635	20.022	19.9604	20.4405	20.4789	20.3838	20.5078	20.544	20.36	20.0326	20.0813	20.0483	20.2394	20.2361	20.8343	20.6497	20.394	20.479	20.6725	20.5552	20.5196	20.2757	20.4584	20.374	20.3467	20.3487	20.348
Q8WZ42	TTN	T24561	M1	Q8WZ42_TTN_T24561_M1	16.1833	14.6742	16.0575	15.8966	15.8755	16.3565	NA	17.2656	NA	17.2513	17.5366	12.9724	15.2682	11.4776	NA	17.3664	NA	17.3035	16.0667	NA	15.7449	15.1378	15.4854	15.8434	17.4209	NA	17.0538	NA	17.4776	17.3603	13.6355	17.2381	12.505	NA	NA	NA	17.3886	NA	17.5214	12.8418	17.2868	15.396	17.3783	17.2734	NA	NA	NA	NA	NA	15.2759	17.9032	NA	17.7205	14.7991	17.4973	13.3952	17.753	NA	13.2196	17.4399	15.6468	16.0528	15.7377	15.4844	15.5619	15.4333	NA	14.8702	14.8498	17.6511	17.1151	NA	17.6928	17.1057	17.4891	17.3576	17.2379	17.0183	17.2064	16.8038	16.5731	13.2593	NA	16.7564	15.9195	16.8267	17.0104	12.5492	NA	NA	14.2409	17.7181	15.365	NA	NA	NA	17.2602	NA	17.5208	NA	17.4304	17.4279	15.1066	17.3143	15.1475	14.7533	14.9055	15.0501	NA	17.4864	NA	17.4013	NA	NA
Q8WZ42	TTN	T24656	M1	Q8WZ42_TTN_T24656_M1	20.565	19.708	20.6399	20.2013	20.7104	20.5921	20.093	19.5737	19.9395	19.2487	19.8376	19.6705	20.1024	20.3078	19.3463	20.0137	19.6552	19.8001	20.1658	19.1411	20.3122	20.186	20.2627	20.2485	18.6814	19.7398	19.6236	19.8098	19.8563	19.6862	19.5872	19.9339	19.5697	19.1918	19.5993	19.5158	20.0914	19.8247	19.1727	19.9813	20.1592	20.4479	20.2881	20.0788	20.1695	20.2585	20.1241	20.1222	20.4118	20.4319	20.4189	20.4954	20.5038	20.0763	20.3678	20.2613	20.5448	20.2354	20.2603	20.384	20.287	19.3772	20.3427	20.2973	20.2708	19.4646	18.9771	19.9603	20.1665	20.1018	20.5256	19.4282	20.1156	20.0854	20.9662	20.8036	20.9673	20.8562	19.4236	19.0291	19.1217	19.1243	19.8009	19.0067	19.2994	20.2681	20.4565	20.2386	20.7531	20.3546	20.5515	20.4264	19.5656	20.552	20.5658	20.5187	20.0864	20.4865	20.3064	20.4265	20.4967	20.534	20.3448	20.2703	20.5003	20.3203	20.5682	20.5031	19.7679	20.2488	20.0649	20.276	20.0601	20.3635
Q8WZ42	TTN	T24659	M1	Q8WZ42_TTN_T24659_M1	NA	NA	NA	NA	NA	NA	17.1356	NA	NA	17.1449	NA	17.167	NA	NA	18.0115	17.3986	17.6905	NA	17.5561	18.6136	17.7196	NA	NA	17.6288	17.9856	NA	NA	NA	NA	NA	17.639	NA	NA	17.234	NA	NA	17.6469	NA	17.6851	NA	NA	NA	NA	NA	NA	NA	NA	NA	NA	NA	NA	NA	17.6326	NA	NA	NA	NA	NA	NA	NA	NA	17.8787	NA	NA	NA	18.89	NA	NA	NA	NA	NA	18.5199	18.7509	19.0966	18.0664	NA	NA	NA	16.7203	NA	NA	NA	NA	NA	NA	17.683	NA	17.8247	NA	NA	18.0318	17.8831	18.9988	18.0408	18.1221	NA	NA	NA	NA	NA	NA	NA	NA	NA	17.8037	NA	NA	NA	NA	NA	17.6416	17.6934	17.6767	NA
Q8WZ42	TTN	T24755	M1	Q8WZ42_TTN_T24755_M1	20.6412	19.3666	20.6517	20.1627	20.4526	20.5166	20.0178	20.0578	19.9245	20.0218	20.2509	20.0503	19.9833	19.981	20.3012	19.8425	20.0107	20.0925	19.6065	19.5526	19.7118	19.6526	19.7329	19.6944	20.0774	19.9225	20.1064	19.8613	20.0475	20.1853	19.9435	19.9484	19.7904	19.5275	19.918	20.0412	19.9313	19.6697	19.9337	19.8757	19.8872	20.2129	20.1641	20.02	20.1571	20.088	20.0995	20.0095	20.4615	20.5247	20.4135	20.4991	20.4574	20.5332	20.3554	20.2591	20.4227	20.2613	20.3844	20.2449	19.5728	19.65	19.7913	19.7778	19.6497	19.8078	20.3289	20.3921	20.2406	20.3992	20.458	20.3106	20.7125	20.6674	20.4534	20.5107	20.4177	20.5194	19.186	18.7922	18.3266	19.0744	19.5774	18.6353	18.1883	19.7941	19.8799	20.1758	20.2429	20.1771	20.3988	20.3496	20.4012	20.4105	20.4242	20.348	19.9925	20.3442	20.2617	20.266	20.1755	20.241	20.1099	19.9532	20.1778	19.9902	20.2236	20.1174	19.6069	19.7887	19.8647	19.744	19.7496	19.6285
Q8WZ42	TTN	T24808	M1	Q8WZ42_TTN_T24808_M1	16.6408	15.974	16.7491	16.2942	16.6033	16.6012	16.1961	16.4241	16.1746	16.7325	16.7275	16.4603	16.4526	15.035	15.0886	15.0284	15.3493	15.1502	14.7514	14.9488	16.6882	15.4557	15.4139	16.1183	16.0884	16.1058	16.3112	15.062	16.2292	14.6087	15.6125	16.0525	15.6196	15.7225	15.7833	16.122	16.4463	16.4706	16.3547	16.3097	15.4167	16.4333	16.1389	15.9258	15.8328	15.9867	15.925	16.2031	16.3005	16.5378	16.4283	16.8522	16.7117	16.6755	16.2762	16.5747	16.3772	16.615	16.5554	16.1813	16.3699	16.7898	16.4304	16.5951	16.4895	16.375	16.5817	16.5584	16.0682	16.1792	16.4865	15.2377	17.2511	16.8538	16.9118	16.5985	16.899	16.9765	16.1936	13.8631	13.7439	15.4594	14.5151	14.0721	NA	16.1509	15.8556	14.7691	16.2021	16.1748	16.4447	16.3638	16.83	16.525	16.5864	16.5395	15.737	16.827	15.138	16.4161	16.6406	16.5264	16.36	16.3889	16.4421	16.5765	15.0617	16.4074	16.6034	16.6909	16.8287	16.8427	16.7143	15.4336
Q8WZ42	TTN	T24851	M1	Q8WZ42_TTN_T24851_M1	NA	18.411	NA	18.7605	NA	NA	NA	NA	NA	20.0174	NA	NA	NA	NA	NA	18.8777	NA	NA	17.5228	NA	18.8006	NA	18.5568	19.7387	NA	NA	NA	17.6472	19.0144	18.6899	NA	NA	NA	NA	19.4014	18.4205	NA	NA	18.2435	NA	18.5074	NA	NA	NA	17.2814	18.0859	NA	NA	18.7048	NA	NA	NA	NA	NA	NA	NA	NA	19.7651	NA	18.3191	NA	NA	19.3814	NA	NA	NA	17.7286	NA	NA	NA	NA	NA	NA	NA	NA	NA	NA	NA	NA	17.7388	17.9587	NA	NA	NA	NA	NA	18.413	NA	NA	NA	NA	17.6703	NA	NA	17.7595	NA	NA	NA	NA	NA	NA	NA	NA	NA	NA	NA	NA	NA	NA	NA	NA	NA	NA	NA
Q8WZ42	TTN	T24858	M1	Q8WZ42_TTN_T24858_M1	19.2115	18.2905	18.3423	19.0562	NA	18.8663	17.3113	NA	17.2197	NA	18.0982	NA	NA	18.1921	NA	NA	18.0412	NA	NA	NA	NA	18.6741	17.7558	NA	15.2936	NA	16.7631	17.2985	NA	NA	16.9979	NA	17.1767	NA	NA	16.7449	NA	17.7206	NA	18.9658	17.2956	NA	NA	NA	17.6157	17.3648	NA	16.441	19.0278	NA	NA	NA	NA	NA	17.0812	17.1213	17.1303	NA	17.5341	17.9723	19.4669	NA	NA	NA	17.925	19.722	16.7586	16.9082	18.7319	18.3635	17.868	17.7683	NA	18.2064	18.4647	NA	NA	NA	NA	NA	NA	NA	17.2204	NA	14.586	NA	18.7027	NA	NA	NA	NA	18.1004	19.0391	18.7072	18.3617	NA	18.0039	17.8648	16.799	18.5204	18.925	18.6824	NA	19.433	NA	NA	18.8882	18.547	NA	NA	17.5161	17.4351	NA	NA
Q8WZ42	TTN	T24859	M1	Q8WZ42_TTN_T24859_M1	NA	16.9454	17.9768	18.7036	19.2119	19.1215	18.3884	18.4352	17.6261	NA	18.1861	18.5174	18.9736	18.8803	19.223	18.0279	19.0322	18.3453	17.6772	18.9709	18.8325	18.7721	18.1831	18.1633	16.0415	17.6236	17.8665	13.3807	NA	17.4724	17.6672	18.1292	18.2735	17.5776	18.4163	17.5958	18.0585	17.7234	18.9059	18.1726	17.6718	18.6942	17.4006	17.8636	17.6857	17.4961	18.5694	16.344	18.6713	19.1781	19.1411	19.063	19.1745	19.0043	18.5237	18.5387	18.8903	18.2842	18.5926	17.5612	18.3899	19.153	18.9528	19.0433	18.8312	18.7627	18.1085	17.9775	18.797	17.3612	18.5087	18.5367	19.4225	19.3357	19.5152	19.4933	19.5864	19.6193	17.8085	NA	15.181	17.2977	17.2516	16.8534	NA	17.4003	17.9369	18.876	18.9404	18.2719	18.8502	18.7939	18.8018	18.2705	18.8683	18.1725	18.2667	18.791	17.8905	18.5258	18.9344	18.6809	19.2348	19.0734	19.1372	19.1264	17.0587	17.9574	18.295	18.848	18.542	18.5259	18.8657	19.0875
Q8WZ42	TTN	T24913	M1	Q8WZ42_TTN_T24913_M1	NA	16.8601	18.0753	17.2357	17.5652	17.7235	17.1324	NA	NA	15.9991	NA	NA	NA	15.9388	17.0469	NA	NA	NA	17.2392	NA	17.2701	NA	NA	NA	NA	NA	16.4987	16.6105	17.4937	16.4978	16.1184	15.9181	17.2093	NA	16.3772	NA	NA	15.8784	NA	15.9129	NA	NA	16.1591	NA	NA	17.0946	16.2113	NA	17.6427	17.4396	NA	NA	NA	16.5658	17.6025	17.4822	17.7062	17.7245	17.0279	17.7527	NA	17.0741	16.5704	17.3266	NA	16.2478	NA	17.6859	NA	17.5306	16.4322	17.2504	17.1741	16.9745	17.8178	17.8953	16.7623	NA	NA	14.9446	NA	NA	15.6808	14.8509	16.3611	NA	16.7939	NA	NA	NA	NA	17.4421	17.5823	NA	NA	16.3261	NA	NA	15.9558	NA	NA	NA	NA	NA	NA	16.6062	NA	17.6729	NA	NA	NA	15.4053	16.8811	16.0241
Q8WZ42	TTN	T24934	M1	Q8WZ42_TTN_T24934_M1	18.5117	17.9957	17.7298	19.5018	19.6849	19.7835	16.3795	17.2442	18.3533	17.9938	17.4863	18.3489	18.7605	18.863	19.0132	18.8311	18.7724	18.3667	18.859	19.6435	NA	18.7326	NA	19.8311	18.3745	18.5535	18.2475	18.2496	18.0017	18.2775	16.9309	17.373	18.0868	17.4138	17.2817	18.1305	18.7773	18.7482	17.9739	18.8592	18.9178	19.3955	16.6496	16.4235	16.8745	NA	17.0824	17.118	18.7418	18.5731	18.764	18.9914	17.6155	18.7364	18.0905	18.4135	18.6273	18.8132	18.1276	18.6999	19.7666	19.6539	19.129	NA	19.0829	NA	18.4168	18.4241	18.7971	18.7064	18.2474	18.8086	18.6596	19.3665	18.7303	19.8147	17.3395	17.3396	17.4047	16.9128	17.1467	17.3819	17.4559	17.2038	17.102	18.0705	17.4045	18.831	18.8113	18.2253	18.8497	18.4468	NA	18.8491	18.8523	18.7214	18.1934	18.2496	17.3646	18.6319	18.2704	18.6255	17.7124	18.8701	18.6284	18.0087	18.6159	18.3761	17.7938	18.3721	17.8169	17.4601	17.8373	18.9152
Q8WZ42	TTN	T24939	M1	Q8WZ42_TTN_T24939_M1	NA	17.5796	NA	18.9773	NA	NA	NA	NA	NA	17.5647	NA	NA	NA	NA	NA	NA	17.5741	NA	18.2999	NA	18.2069	18.4511	18.7389	NA	NA	NA	NA	NA	NA	NA	NA	NA	NA	NA	NA	NA	NA	NA	NA	NA	NA	NA	NA	NA	NA	NA	NA	NA	NA	NA	NA	18.358	NA	NA	NA	NA	NA	NA	NA	NA	NA	NA	NA	NA	NA	NA	NA	NA	NA	NA	NA	NA	NA	NA	NA	NA	NA	NA	NA	NA	NA	NA	NA	NA	NA	NA	NA	NA	NA	17.5226	NA	NA	NA	NA	NA	NA	NA	17.8658	NA	NA	NA	NA	17.4477	NA	NA	NA	NA	NA	NA	NA	NA	NA	NA	NA
Q8WZ42	TTN	T24980	M1	Q8WZ42_TTN_T24980_M1	16.1989	14.5772	15.6082	15.5687	15.3888	15.4753	15.3354	15.002	14.1284	14.7224	15.3339	14.867	15.0548	14.8653	14.021	14.4941	14.6277	14.2868	13.4967	NA	NA	NA	NA	NA	14.0261	14.5654	14.6578	13.9108	14.7878	13.593	NA	NA	NA	NA	NA	NA	14.317	14.2703	13.7571	14.2704	14.3981	14.2669	14.6958	14.6531	14.4313	14.5492	14.4648	13.9822	14.6292	14.652	14.6297	14.7051	14.3325	14.6503	14.2172	NA	13.7063	14.3131	14.3277	NA	14.9021	14.257	15.0265	15.1245	14.7082	15.3723	14.3883	14.5594	14.2831	NA	14.3479	13.6748	15.311	15.3614	15.6941	15.0604	15.1917	15.117	13.8934	13.4042	13.3311	14.1416	14.6451	13.4013	NA	13.8211	13.1579	13.6564	13.8496	13.0807	15.3844	15.4339	15.0074	15.0828	15.2257	14.9175	NA	NA	NA	NA	NA	NA	14.7968	15.1602	15.3272	14.2403	15.3088	15.2788	13.1008	NA	13.4317	13.2311	13.612	13.0627
Q8WZ42	TTN	T24993	M1	Q8WZ42_TTN_T24993_M1	15.4508	14.9346	14.9715	14.7705	15.1174	14.9241	NA	14.7136	NA	14.4502	15.1432	13.8556	15.0533	15.2559	15.202	15.049	15.066	15.1925	14.8464	14.934	15.0753	14.5058	14.5585	15.0529	15.2583	14.6931	14.8859	NA	14.7675	14.9495	14.7081	NA	14.6666	14.2692	15.1506	15.0482	15.4346	14.8924	15.4144	15.1223	15.339	15.4689	14.8575	14.8878	13.3806	14.88	14.8805	14.892	15.3937	NA	15.2175	14.7924	14.452	14.6992	15.1709	14.7537	15.0238	14.8771	15.0999	15.0797	14.8891	15.297	15.0336	14.942	15.092	15.1843	15.1567	15.0354	14.4955	14.9277	15.0004	15.7313	14.9781	14.8521	15.0718	14.8463	14.7951	14.6441	12.6456	10.749	14.5686	14.3076	14.6036	14.8627	15.7672	16.1027	NA	15.3039	15.6796	16.0704	14.654	15.1125	15.2506	NA	14.9189	14.2703	15.3248	15.9335	13.9512	15.0886	14.8668	15.6801	14.2608	14.2962	14.9793	14.1921	14.7925	14.9081	16.1746	16.3192	15.5252	16.4594	16.4529	16.1187
Q8WZ42	TTN	T25107	M1	Q8WZ42_TTN_T25107_M1	19.2745	20.8503	20.3133	18.5517	21.7875	NA	NA	20.1231	19.6612	20.4888	18.7144	17.7233	23.4641	20.047	19.4757	19.2828	21.8915	20.1748	19.5195	20.711	19.4459	21.5974	21.1155	19.8793	18.9214	20.237	NA	NA	17.6367	NA	NA	19.961	20.5316	19.4653	18.4508	19.8802	21.4166	NA	20.5414	21.7579	19.6007	22.0226	18.5168	NA	17.9132	19.7725	NA	NA	NA	19.4881	19.6559	NA	20.092	18.1789	NA	20.0795	NA	18.4982	19.4493	19.4918	19.9739	NA	NA	NA	NA	19.7148	NA	19.789	17.0556	NA	19.276	22.7423	19.9498	NA	17.2807	20.2246	NA	20.1102	NA	18.9869	18.9257	18.7173	NA	NA	NA	NA	20.0799	NA	NA	NA	NA	17.3353	18.156	19.4062	NA	NA	NA	NA	NA	NA	NA	NA	20.3109	NA	NA	NA	23.3917	NA	20.5549	NA	19.2543	20.4536	NA	NA
Q8WZ42	TTN	T25200	M1	Q8WZ42_TTN_T25200_M1	16.4353	15.6356	16.43	15.965	16.5436	16.468	15.8364	16.3728	NA	16.2565	16.1548	16.8507	NA	NA	NA	NA	NA	16.518	15.8082	16.4816	16.2279	NA	NA	16.2458	16.093	17.1528	16.3677	17.5458	16.2637	16.1652	15.8876	15.3652	NA	15.8777	16.0211	16.2193	NA	16.274	NA	16.3234	NA	16.6494	NA	NA	16.2387	NA	NA	16.3903	16.3952	15.976	16.4067	16.4239	16.0813	16.0157	16.8742	16.5509	16.7846	NA	NA	16.527	16.3644	16.7791	16.4986	16.3439	16.45	NA	16.3993	16.1947	17.3802	16.3016	16.3796	16.0435	16.7328	16.428	16.5703	16.4543	16.4242	16.9339	15.6319	14.9657	14.6404	15.2544	15.8551	15.05	15.1746	NA	NA	16.4472	16.8102	16.4703	16.6278	16.7408	16.6309	16.6427	17.5226	16.4435	16.0675	16.4103	16.0833	16.138	16.2575	16.2919	16.1655	NA	16.4053	16.3992	16.0855	16.0477	NA	16.4469	16.1471	NA	NA	16.2591
Q8WZ42	TTN	T25236	M1	Q8WZ42_TTN_T25236_M1	NA	17.7294	18.9676	18.5165	18.9425	19.0012	18.4148	18.3351	18.2484	18.248	18.5088	18.1895	18.0648	18.2769	18.6779	18.4074	18.2575	18.1885	19.028	18.8986	18.882	18.9849	18.9775	18.9942	18.3385	18.0619	18.2124	17.7513	17.8931	18.275	18.2637	18.3073	18.2142	18.0852	18.2844	18.5273	18.8317	18.7232	18.9192	18.8085	18.783	19.2129	18.6526	18.6256	18.6318	18.7953	18.7635	18.7065	18.6849	18.9469	18.4776	18.7791	18.7043	18.888	18.7073	18.8527	19.0545	18.1802	18.1329	19.0529	18.9472	18.8208	18.9744	18.6931	18.7934	18.8823	18.3396	18.0905	18.2182	18.5301	18.3865	18.2364	19.2049	19.1942	19.1532	18.9864	19.1584	19.2756	17.5312	17.1688	16.7069	17.521	17.8928	17.0444	16.5996	18.174	18.1832	18.4144	18.638	18.4301	18.8295	18.7915	18.8369	18.6545	18.858	18.8119	18.1858	18.688	18.565	18.7364	18.7526	18.7781	18.4828	18.487	18.5194	18.4777	18.6352	18.6	18.8402	18.4145	18.909	18.8043	18.7055	18.9413
Q8WZ42	TTN	T25247	M1	Q8WZ42_TTN_T25247_M1	17.5846	15.836	17.5279	16.9716	17.1037	17.5233	17.5447	17.2669	16.5832	16.7457	16.6675	16.9515	16.9028	16.4362	17.5428	16.5746	16.1434	17.2351	17.2281	17.0402	15.8094	17.3767	17.3716	16.9334	NA	NA	16.6107	17.3539	16.0035	17.0342	NA	NA	16.9818	16.5632	15.9687	17.9981	16.8663	17.2965	17.7656	17.8572	17.7954	17.345	16.5573	NA	16.6988	15.406	17.55	15.9171	15.8691	16.8903	17.0129	16.162	16.2953	16.6495	16.6092	16.7945	17.3054	16.7443	15.7917	16.2909	17.5661	16.4797	17.5124	18.0897	17.2847	17.9617	15.8323	16.9429	16.7051	18.0647	17.1547	17.9379	NA	16.1363	16.8497	15.7636	17.248	17.944	16.5504	15.1363	15.7779	16.5922	17.0528	15.5331	16.1992	17.5225	18.054	16.4705	16.2903	16.0528	17.4982	17.5436	17.3102	18.0651	16.7059	17.2902	17.0487	17.0734	17.3029	17.8219	17.1254	17.9312	16.2652	17.7165	16.0502	15.7104	17.291	17.228	17.3479	16.8661	17.5083	18.0227	17.5257	17.4522
Q8WZ42	TTN	T25282	M1	Q8WZ42_TTN_T25282_M1	NA	NA	NA	NA	NA	NA	NA	NA	17.7516	18.8495	NA	NA	18.6821	19.0531	NA	NA	17.2881	18.194	NA	NA	NA	16.805	NA	17.23	NA	NA	NA	17.4771	NA	NA	NA	NA	NA	NA	16.8217	NA	18.8362	18.0503	NA	19.1066	18.1656	16.6509	NA	17.2951	NA	17.0747	NA	NA	NA	17.6973	17.5926	NA	19.2758	18.5423	NA	NA	NA	NA	18.7609	NA	NA	NA	NA	17.0843	NA	NA	NA	NA	NA	NA	NA	NA	15.932	NA	NA	NA	NA	NA	NA	NA	NA	12.944	NA	NA	17.6579	NA	17.4775	NA	NA	NA	NA	NA	NA	NA	NA	NA	NA	NA	NA	NA	NA	NA	18.7916	16.6485	16.9623	NA	16.4645	NA	NA	NA	NA	19.3425	NA	NA
Q8WZ42	TTN	T25282	M2	Q8WZ42_TTN_T25282_M2	NA	NA	NA	NA	NA	NA	NA	NA	NA	NA	NA	NA	NA	NA	NA	NA	NA	NA	NA	NA	NA	NA	NA	NA	NA	NA	NA	NA	NA	NA	NA	NA	NA	NA	NA	NA	NA	NA	NA	NA	NA	NA	13.95	NA	NA	NA	NA	NA	NA	NA	NA	NA	NA	NA	NA	NA	NA	NA	NA	NA	NA	NA	NA	NA	NA	NA	NA	NA	NA	NA	NA	NA	NA	NA	NA	NA	NA	NA	NA	NA	NA	NA	NA	NA	NA	NA	NA	NA	NA	14.0513	NA	NA	NA	NA	14.1283	NA	NA	NA	NA	NA	NA	NA	NA	NA	NA	NA	NA	NA	NA	NA	NA	NA	NA	NA
Q8WZ42	TTN	T25283	M1	Q8WZ42_TTN_T25283_M1	18.7087	17.8972	19.0817	18.1871	19.0115	18.8447	18.6594	19.0801	17.9564	18.8073	18.9854	18.8509	18.1859	18.3081	18.4008	18.284	18.3596	18.5087	18.1628	18.1273	18.2307	18.2626	18.3735	18.3776	18.3389	18.4156	18.6881	18.5121	18.5598	18.865	18.7099	18.7207	18.7779	18.4333	18.6179	18.9337	18.8222	18.5638	18.5721	18.7672	18.7169	18.819	18.8176	18.8432	18.9196	18.5865	18.6545	18.6283	18.6315	18.2453	17.7111	18.7735	18.5028	NA	18.9167	18.8735	18.9979	18.765	18.6268	18.6445	18.3572	18.3954	18.3576	18.2908	18.3971	18.3191	18.955	18.8424	19.3011	19.051	19.3671	18.9158	18.9335	18.7178	19.2367	18.5763	19.2632	19.1026	17.2906	16.9538	16.585	17.0919	17.9163	17.0059	17.1181	18.2929	18.1813	18.5359	18.6328	18.3737	19.0989	18.7504	18.7757	18.8256	19.034	18.8317	18.6492	18.7559	18.8624	18.8711	18.8194	18.9039	18.1197	18.2451	18.1213	18.212	18.4839	18.225	18.6677	19.1273	18.7694	18.977	19.0511	19.0438
Q8WZ42	TTN	T25283	M2	Q8WZ42_TTN_T25283_M2	NA	13.3902	14.7956	14.3167	14.8325	NA	NA	14.1755	NA	13.867	NA	NA	NA	NA	NA	NA	NA	NA	NA	NA	NA	NA	NA	NA	13.6473	13.7053	13.7767	13.5958	NA	13.9039	14.072	14.2054	NA	13.3837	14.0522	13.7583	14.0132	NA	18.1522	NA	NA	NA	NA	NA	13.6684	NA	NA	NA	NA	NA	13.7674	NA	NA	NA	NA	13.6889	14.1419	13.8709	NA	NA	NA	NA	14.5369	14.3644	NA	NA	NA	NA	14.3503	13.9764	14.3757	NA	NA	NA	NA	NA	14.513	14.7052	NA	NA	NA	NA	NA	NA	NA	NA	NA	14.1561	14.4543	NA	14.2426	NA	NA	NA	NA	NA	13.2653	NA	13.7459	13.5524	13.7214	13.7522	NA	NA	NA	NA	NA	NA	NA	NA	13.8589	NA	NA	NA
Q8WZ42	TTN	T25290	M1	Q8WZ42_TTN_T25290_M1	17.1632	15.781	16.977	NA	16.9153	17.0932	NA	NA	NA	15.999	16.3182	16.0698	NA	NA	16.9211	17.1317	NA	NA	16.5668	NA	18.4471	NA	20.882	NA	15.7779	15.978	18.4438	15.5606	18.8238	15.9777	17.6469	16.214	18.8684	16.0673	15.977	NA	NA	NA	18.5586	NA	17.1636	15.8894	16.0534	15.6534	15.5767	NA	NA	NA	NA	17.4965	NA	NA	NA	16.2001	NA	15.842	16.1642	15.8058	15.6399	15.8821	NA	NA	NA	16.3782	NA	16.7136	16.0597	NA	NA	16.1798	16.5108	NA	NA	NA	NA	NA	NA	16.7694	14.3232	NA	13.3236	14.0029	NA	13.8315	NA	NA	NA	15.5116	16.3663	NA	17.5088	NA	16.3963	16.2623	NA	16.1098	15.5099	NA	15.9084	15.8506	15.7365	NA	NA	15.839	15.9903	15.2207	NA	NA	16.2289	16.5257	16.1305	NA	16.3278	16.8168
Q8WZ42	TTN	T25290	M2	Q8WZ42_TTN_T25290_M2	NA	13.3902	14.7956	14.3167	14.8325	NA	NA	14.1755	NA	13.867	NA	NA	NA	NA	NA	NA	NA	NA	NA	NA	NA	NA	NA	NA	13.6473	13.7053	13.7767	13.5958	NA	13.9039	14.072	14.2054	NA	13.3837	14.0522	13.7583	14.0132	NA	18.1522	NA	NA	NA	NA	NA	13.6684	NA	NA	NA	NA	NA	13.7674	NA	NA	NA	NA	13.6889	14.1419	13.8709	NA	NA	NA	NA	14.5369	14.3644	NA	NA	NA	NA	14.3503	13.9764	14.3757	NA	NA	NA	NA	NA	14.513	14.7052	NA	NA	NA	NA	NA	NA	NA	NA	NA	14.1561	14.4543	NA	14.2426	NA	NA	NA	NA	NA	13.2653	NA	13.7459	13.5524	13.7214	13.7522	NA	NA	NA	NA	NA	NA	NA	NA	13.8589	NA	NA	NA
Q8WZ42	TTN	T25292	M1	Q8WZ42_TTN_T25292_M1	19.0011	17.8062	19.0942	19.0597	18.6993	18.4653	19.0189	18.8305	18.6668	18.3976	18.1384	17.7455	16.3902	NA	18.1952	15.2218	14.9982	17.7354	18.3763	18.1335	NA	16.5166	18.4798	15.9954	18.1294	17.0625	17.7605	18.1643	NA	18.3034	16.7763	NA	18.4675	17.7552	17.1412	18.6153	18.3658	17.035	18.2583	17.7536	17.72	19.0231	18.3175	17.4556	18.2774	18.2695	17.2002	18.0026	18.3004	17.3539	18.4803	18.5386	18.3442	18.0257	18.1582	17.7909	19.1845	18.291	18.568	18.6357	17.9335	18.1026	16.7991	NA	18.5363	17.5179	18.0404	18.8578	18.2734	17.7613	18.2781	18.1821	18.5656	18.3029	18.4027	18.2379	19.2125	18.6238	16.8694	15.8247	16.4662	17.0828	17.2627	16.0664	NA	17.0562	16.9598	17.3118	17.4877	16.9348	18.0024	15.0195	NA	18.882	16.7679	18.1369	17.0622	15.4166	17.3457	14.1974	17.6113	18.581	17.7287	17.936	18.2478	18.1172	18.2291	16.5894	17.692	18.5996	17.9559	18.2966	17.7298	NA
Q8WZ42	TTN	T25292	M2	Q8WZ42_TTN_T25292_M2	NA	NA	NA	NA	NA	NA	NA	NA	14.998	NA	NA	NA	NA	NA	14.8666	13.5893	14.0369	NA	14.7824	NA	16.5805	14.8541	NA	NA	NA	NA	NA	NA	NA	NA	NA	NA	NA	NA	NA	NA	NA	13.8656	NA	14.0337	NA	15.6019	NA	13.6004	NA	NA	NA	NA	13.8418	14.812	NA	NA	NA	NA	NA	NA	NA	NA	NA	NA	14.5065	NA	NA	NA	NA	NA	NA	NA	NA	NA	NA	NA	NA	NA	NA	NA	NA	NA	NA	NA	NA	NA	NA	NA	NA	NA	NA	NA	NA	NA	NA	NA	NA	NA	NA	NA	NA	NA	NA	NA	NA	NA	NA	NA	NA	NA	NA	NA	14.9446	NA	NA	15.1074	15.1249	NA
Q8WZ42	TTN	T25294	M1	Q8WZ42_TTN_T25294_M1	17.7869	16.2422	17.8072	17.2309	17.7144	18.1334	16.9548	17.6407	NA	15.3881	17.2755	17.245	17.86	16.5647	17.1956	NA	17.2114	17.739	NA	15.0729	17.0108	16.6237	NA	NA	19.249	16.6441	15.9483	NA	15.7821	17.5379	NA	18.4268	16.455	16.9004	16.9167	NA	17.7274	17.3769	15.893	17.417	17.4008	17.3438	NA	NA	NA	NA	17.0131	NA	15.5186	18.0883	17.2684	15.6553	17.3275	15.9953	17.4702	17.9167	NA	18.0347	NA	17.3967	15.5013	NA	NA	17.6121	16.7562	NA	17.5003	17.6785	17.4485	17.2059	16.242	17.5688	17.4164	17.2933	NA	NA	NA	NA	NA	16.2008	NA	NA	NA	14.9948	15.6507	19.0352	NA	NA	NA	NA	18.8193	18.5688	19.3782	17.6879	19.44	17.8524	16.637	15.5211	17.4182	18.0683	NA	NA	NA	17.1033	NA	NA	NA	NA	15.848	NA	NA	14.1756	14.568	NA
Q8WZ42	TTN	T25294	M2	Q8WZ42_TTN_T25294_M2	14.9002	NA	NA	NA	NA	14.9162	NA	NA	NA	NA	NA	NA	NA	NA	NA	NA	NA	NA	NA	NA	NA	NA	NA	NA	NA	NA	NA	NA	13.7464	NA	NA	NA	NA	NA	NA	NA	NA	NA	NA	NA	NA	NA	NA	NA	NA	NA	13.6114	13.5071	NA	NA	NA	NA	NA	NA	NA	NA	NA	NA	NA	NA	NA	NA	NA	NA	NA	NA	NA	NA	NA	NA	NA	NA	15.1934	14.8726	14.6702	14.7738	NA	NA	NA	NA	10.14	NA	NA	NA	NA	NA	NA	NA	NA	NA	NA	NA	NA	14.0276	NA	NA	NA	13.8331	NA	NA	NA	NA	14.141	13.7844	14.1333	13.859	14.0026	13.9487	NA	NA	NA	NA	NA	NA
Q8WZ42	TTN	T25319	M1	Q8WZ42_TTN_T25319_M1	17.0659	NA	15.6423	NA	NA	15.217	15.7444	NA	NA	NA	NA	NA	NA	NA	NA	NA	NA	NA	NA	NA	NA	NA	NA	NA	NA	NA	NA	NA	NA	NA	NA	NA	NA	NA	NA	NA	NA	NA	NA	NA	NA	NA	NA	NA	NA	NA	NA	NA	NA	NA	NA	NA	NA	NA	NA	NA	NA	NA	NA	NA	NA	NA	NA	NA	NA	NA	NA	NA	NA	NA	NA	NA	16.9544	15.3205	NA	15.1528	NA	NA	NA	NA	NA	NA	NA	NA	NA	NA	NA	NA	NA	NA	NA	NA	NA	NA	NA	NA	NA	NA	NA	NA	NA	NA	NA	NA	NA	NA	NA	NA	NA	NA	NA	NA	NA	NA
Q8WZ42	TTN	T25321	M1	Q8WZ42_TTN_T25321_M1	NA	15.6617	16.862	NA	17.3209	NA	14.2936	NA	16.7388	15.0986	15.4837	15.5627	NA	NA	16.1731	NA	NA	NA	15.3779	14.8007	15.908	16.3221	14.8931	15.0793	NA	15.2477	NA	NA	15.9933	NA	15.8553	13.7761	16.4171	NA	15.3269	NA	NA	NA	NA	NA	NA	13.8605	NA	14.3141	15.279	NA	15.1068	NA	16.2573	NA	16.5228	NA	NA	14.7448	NA	NA	NA	16.4864	15.7955	NA	NA	NA	14.6853	16.3186	NA	15.6842	NA	NA	NA	15.0563	NA	16.5866	15.6482	15.2688	17.6491	16.2573	16.988	16.3481	NA	14.9055	NA	NA	NA	12.2351	NA	NA	15.6269	15.6162	15.5389	NA	13.8807	NA	14.357	16.3819	14.606	NA	NA	15.1619	15.3284	15.4997	NA	16.3543	14.9136	15.6077	NA	13.7156	NA	16.47	NA	NA	NA	NA	NA	NA
Q8WZ42	TTN	T253	M1	Q8WZ42_TTN_T253_M1	17.8509	16.6262	17.5415	18.9286	18.2318	19.4589	17.3393	17.6131	16.9878	17.3544	16.9604	17.5433	19.0439	19.853	17.8548	19.4707	19.332	19.8523	18.6794	16.5587	19.0817	17.6249	18.3181	18.6732	17.4096	17.9291	17.767	18.0134	17.543	17.8799	16.8787	17.1147	17.0199	16.8935	16.7953	17.3096	18.6808	20.4827	17.6061	19.7099	19.4825	18.7078	16.8984	17.0953	17.2753	16.6714	17.4673	16.9279	17.4679	17.231	17.2055	17.2474	16.9523	16.7375	17.7719	18.0589	17.938	17.3088	17.7675	17.7036	18.0941	18.7245	19.1031	18.7997	18.6656	18.1056	17.6471	17.3882	17.2574	17.769	17.5592	17.5245	17.9618	17.8612	18.413	18.4405	18.5229	18.382	17.3776	16.5974	17.0868	17.0496	18.2719	17.4389	16.5703	17.3197	17.5145	17.6421	17.4864	16.8794	17.4602	17.8054	17.961	17.4407	18.0286	17.5023	16.8996	17.0124	17.1555	16.7328	17.2803	17.196	17.8514	16.679	16.7383	17.4409	16.5954	17.1018	17.823	17.7026	18.0337	17.746	18.15	17.7585
Q8WZ42	TTN	T25437	M1	Q8WZ42_TTN_T25437_M1	NA	NA	21.3093	NA	20.8972	NA	21.4128	NA	21.1135	21.2222	21.4198	21.3329	19.6191	19.7004	19.7717	19.613	19.8	NA	21.0856	19.897	19.9179	20.0246	20.0941	19.9714	NA	19.102	20.7009	20.8039	18.995	20.8945	20.0793	20.4694	18.2535	20.4848	20.9556	19.3144	20.0344	19.6691	21.1976	19.9908	21.1684	21.3067	20.0916	20.0086	19.6686	20.1807	NA	20.1197	20.9252	21.0041	21.2071	21.3098	20.428	20.9834	20.5563	19.5881	20.0895	19.9497	21.0697	20.3425	NA	21.0784	20.0855	NA	21.287	19.4829	20.7977	18.8348	20.9424	21.1836	20.0958	21.55	21.296	21.1526	20.696	21.1401	21.2497	21.1453	20.4504	18.7595	17.4742	18.7595	18.2414	NA	19.5278	19.2146	20.3325	19.2798	19.378	NA	19.7031	19.5647	19.6521	20.3788	NA	NA	NA	NA	18.8379	NA	20.6928	NA	20.3562	20.1509	20.337	20.6829	17.9373	20.86	NA	21.2484	20.928	20.6696	20.7766	19.6941
Q8WZ42	TTN	T25441	M1	Q8WZ42_TTN_T25441_M1	NA	NA	NA	20.4359	NA	20.3557	NA	21.2955	18.6508	NA	NA	NA	NA	NA	NA	NA	20.1218	NA	NA	20.6607	20.7824	20.2644	20.3081	20.7763	20.8567	19.1873	NA	NA	19.8691	NA	NA	17.9973	20.2846	17.9835	NA	19.5778	NA	NA	19.0298	NA	NA	NA	19.1611	19.1011	19.665	NA	20.6385	18.368	NA	NA	NA	NA	NA	NA	18.4369	NA	18.0229	19.6331	NA	NA	21.2518	NA	16.4977	20.9351	NA	20.5773	NA	NA	16.3886	18.7394	20.7014	NA	NA	NA	19.7656	NA	NA	NA	NA	19.6817	NA	18.6286	NA	19.1751	18.434	20.4028	19.1176	20.4707	NA	20.9683	NA	NA	NA	20.4071	NA	20.5667	NA	NA	NA	19.7349	NA	NA	NA	NA	NA	NA	NA	NA	20.8326	NA	19.026	19.5813	NA	19.9142
Q8WZ42	TTN	T25484	M1	Q8WZ42_TTN_T25484_M1	19.0635	18.1687	18.9382	18.6375	19.0134	18.9826	18.5736	18.3142	18.1451	18.4099	18.5804	18.4852	18.8786	18.7782	18.9878	18.6378	18.6887	19.8132	19.4039	18.4699	18.5391	19.1122	18.4857	18.5357	18.4222	18.3137	18.4719	17.5381	18.3506	18.6619	18.4573	18.6588	18.4758	18.2982	18.597	18.8188	18.7073	18.6543	18.7385	18.7476	18.7011	19.0158	18.8198	18.7043	18.6789	18.8065	18.9824	18.9123	19.1116	18.9106	19.0017	19.0419	19.0426	19.0657	18.6294	18.5439	18.6877	18.4674	18.6959	18.6706	18.6599	18.638	18.6777	18.3593	18.52	18.3841	18.9063	18.9524	18.5345	19.0123	18.8061	18.7827	18.9434	18.8891	18.8161	18.6338	18.6592	18.9566	18.0536	17.9742	17.9686	18.2347	18.4611	17.9202	17.8042	18.8873	18.7353	18.9651	18.9397	18.8449	18.6821	18.8819	18.8005	18.6821	18.8168	18.7521	18.7656	18.7541	18.8592	18.8107	18.9471	18.8698	18.7924	18.8114	18.8418	18.8362	18.8611	18.7654	18.8275	18.8024	18.8227	18.8971	18.7178	18.9478
Q8WZ42	TTN	T25489	M1	Q8WZ42_TTN_T25489_M1	17.196	16.029	16.8943	16.6872	16.9669	17.0887	17.507	17.5357	17.1002	17.2378	17.5546	17.416	18.2972	18.3796	18.7712	18.0907	18.7515	NA	NA	17.4589	17.4376	NA	17.2362	17.2689	17.4889	16.7648	16.9755	16.7285	16.9445	17.1939	17.6841	18.0284	17.0064	17.4711	17.2182	17.5145	17.193	17.1039	17.5505	17.2587	17.5448	17.3677	17.476	18.2353	17.382	17.4066	17.6136	17.8581	17.1416	16.8205	17.0296	16.7363	17.0813	16.4113	17.0234	17.4365	17.1837	17.1617	17.2978	17.1759	17.6495	17.801	17.6842	17.3663	17.4062	17.463	17.4831	17.6537	16.9923	17.4433	17.1813	17.0591	17.2677	17.2561	17.2422	17.0291	17.0959	17.8217	15.6042	15.9938	15.6532	16.1906	16.8597	15.9288	17.838	17.865	17.9946	18.7875	18.5505	18.0133	17.4973	17.9393	17.5219	18.0985	17.7975	18.0521	17.3038	17.4447	17.4229	17.5341	17.5228	17.4492	16.9572	17.0144	17.1277	17.0688	17.0803	16.9727	17.8554	17.8478	17.8348	17.6103	17.3735	17.5306
Q8WZ42	TTN	T25493	M1	Q8WZ42_TTN_T25493_M1	NA	16.8101	NA	NA	NA	NA	NA	NA	NA	NA	NA	NA	NA	NA	NA	NA	NA	NA	NA	NA	NA	NA	NA	NA	NA	NA	NA	NA	NA	NA	NA	NA	NA	NA	NA	NA	NA	NA	NA	NA	NA	NA	NA	NA	NA	NA	NA	NA	NA	NA	NA	NA	NA	NA	NA	NA	NA	NA	NA	15.5574	NA	NA	NA	NA	NA	NA	NA	NA	NA	NA	NA	16.8174	NA	NA	NA	NA	NA	NA	NA	NA	NA	NA	NA	NA	NA	NA	NA	NA	NA	NA	NA	NA	NA	NA	NA	NA	NA	NA	NA	NA	NA	NA	NA	NA	NA	NA	NA	NA	NA	NA	NA	NA	NA	16.7071
Q8WZ42	TTN	T25494	M1	Q8WZ42_TTN_T25494_M1	16.1218	NA	16.4213	NA	NA	NA	16.1194	NA	15.8103	NA	NA	NA	NA	NA	NA	NA	NA	NA	NA	NA	NA	NA	NA	NA	NA	NA	NA	NA	NA	NA	NA	NA	NA	NA	NA	NA	NA	NA	NA	NA	NA	NA	NA	NA	NA	NA	NA	NA	NA	15.4423	NA	NA	15.9556	15.8365	NA	NA	NA	NA	NA	NA	NA	NA	NA	NA	NA	NA	15.7779	NA	NA	16.4514	NA	NA	NA	NA	NA	NA	NA	NA	15.3754	NA	NA	NA	NA	NA	NA	NA	NA	NA	NA	NA	NA	NA	NA	NA	NA	NA	NA	NA	NA	NA	NA	NA	NA	NA	NA	NA	NA	NA	NA	NA	NA	NA	NA	NA
Q8WZ42	TTN	T25542	M1	Q8WZ42_TTN_T25542_M1	17.063	16.2141	17.1948	16.6222	17.095	17.0486	16.56	16.6481	16.427	17.4341	16.9363	16.6907	17.7165	17.8158	17.831	17.6503	17.874	17.7547	NA	16.732	16.8337	17.0033	17.0112	16.6096	16.8726	16.6271	16.9006	16.8285	17.0447	17.0538	16.5645	16.1865	16.4957	16.1948	16.5368	16.5025	17.2806	16.9985	16.9566	17.0504	16.9995	17.5772	17.0613	17.1426	17.1771	17.1279	17.1188	16.994	17.2775	17.3205	17.1181	17.2949	17.2212	17.1118	17.3805	17.2913	17.3686	17.9383	17.3805	17.2111	16.8218	16.6868	17.1895	16.9368	16.8679	17.0511	17.2366	17.4885	17.6215	17.2089	17.6042	17.3796	17.2418	17.4193	17.4357	17.3711	17.0167	17.5286	16.0563	15.6582	15.4243	15.8555	16.0929	15.7461	16.1262	17.7725	17.5936	17.7769	17.8563	17.7596	17.4638	17.5996	17.3403	17.4503	17.4736	17.262	16.9562	17.4921	17.5138	17.1535	17.1772	17.3427	16.4401	16.6369	16.9687	16.5649	16.8777	16.5558	16.958	16.8818	16.9575	17.0865	16.8187	17.0108
Q8WZ42	TTN	T25587	M1	Q8WZ42_TTN_T25587_M1	18.3815	17.5524	18.8907	18.4521	18.3746	NA	NA	NA	NA	17.3901	NA	16.1911	NA	15.9285	17.5877	14.9849	NA	NA	17.6393	17.6278	18.1609	17.7653	17.544	18.5968	NA	NA	NA	16.9161	17.1979	16.3226	15.4266	NA	NA	NA	NA	NA	NA	NA	NA	NA	NA	NA	NA	14.5245	NA	14.316	NA	17.5464	15.6247	NA	NA	NA	17.3872	15.7726	NA	NA	18.1275	NA	NA	NA	17.9349	18.358	18.5828	17.8706	18.8317	18.1693	17.3843	NA	NA	NA	17.5879	NA	18.7374	18.3475	18.6116	18.8993	18.0699	18.8397	NA	NA	NA	NA	NA	NA	NA	NA	14.3469	NA	16.4344	NA	16.7539	16.4277	16.9989	16.4935	18.7431	17.5637	NA	NA	16.8228	NA	16.1246	16.5051	NA	NA	NA	16.6937	16.4382	NA	NA	NA	NA	NA	NA	NA
Q8WZ42	TTN	T25590	M1	Q8WZ42_TTN_T25590_M1	17.3952	NA	NA	NA	16.8206	19.4364	15.1428	NA	18.1269	15.1997	NA	17.1891	NA	NA	NA	NA	NA	NA	15.2019	17.6935	NA	16.6364	17.0637	NA	16.5122	16.1171	17.6927	NA	NA	NA	16.2531	NA	NA	NA	NA	16.5968	NA	NA	NA	NA	13.8958	NA	NA	15.9011	16.5372	16.6453	NA	NA	17.4587	17.5105	17.6318	17.6616	NA	17.2468	14.9355	NA	17.7234	NA	16.9165	15.5709	15.8363	16.9032	NA	17.2263	NA	17.2945	NA	17.1395	17.1952	18.5948	NA	17.9175	NA	NA	NA	NA	17.7929	15.1338	NA	NA	NA	NA	15.157	NA	NA	NA	NA	NA	NA	15.9154	16.342	NA	16.9854	14.5906	NA	NA	15.6278	17.2969	17.4259	17.556	NA	16.5006	17.2347	17.0501	17.1565	16.6773	16.6945	17.3131	NA	NA	15.3914	NA	NA	NA
Q8WZ42	TTN	T25624	M1	Q8WZ42_TTN_T25624_M1	19.0788	16.8357	17.8497	19.1486	17.7892	17.8787	18.5927	18.0496	18.5437	17.2176	18.3403	18.3557	17.6193	17.6751	17.7795	17.4081	17.6949	17.8605	17.4743	18.019	19.8212	18.9019	17.3442	18.0746	17.6832	17.281	18.074	17.3834	17.6102	17.4746	17.3189	17.9895	17.7634	17.3161	17.8112	17.738	17.8952	18.9471	17.4456	17.6459	17.23	17.9771	18.6274	17.6692	19.2246	17.8493	18.0715	18.391	18.7874	18.8333	19.4733	17.56	19.2729	19.4334	17.3705	17.2505	17.5416	17.2986	15.9559	17.3919	18.0916	18.7077	18.4375	19.1299	18.9249	18.1248	18.3448	18.4037	18.3465	18.1194	18.6958	17.9242	18.9679	20.6566	18.3408	19.6051	20.6561	18.4642	16.636	17.7592	17.5025	17.9062	19.5283	17.7	19.4975	17.4825	19.1693	19.0463	18.038	17.2827	18.8412	18.4339	18.2347	18.521	17.6475	18.691	18.1958	17.7362	17.472	18.4851	17.5659	17.7187	17.7006	17.3914	17.6972	19.3858	17.6059	17.7906	19.9753	19.3275	17.6815	19.1106	18.9922	18.9478
Q8WZ42	TTN	T25678	M1	Q8WZ42_TTN_T25678_M1	15.1103	14.0453	NA	14.4309	NA	14.7853	14.6833	NA	14.3409	14.9417	14.9448	15.1572	15.4582	15.4004	15.7398	NA	15.3987	15.6583	14.495	NA	14.1772	14.2635	14.3061	14.1893	14.7394	14.5573	14.8417	14.7242	14.9997	14.8475	14.6175	14.6234	14.6887	14.2971	14.5558	14.9152	14.9988	NA	14.7754	15.076	14.9743	15.3814	14.7286	14.1411	14.7155	14.5249	14.9481	14.5472	14.9368	NA	14.4677	15.1167	15.0474	NA	14.7491	14.6846	14.938	14.5529	14.7569	14.6106	15.4143	14.5625	15.1182	14.8965	15.1717	14.8377	NA	NA	14.2366	15.3724	NA	15.0742	15.142	14.9071	15.0278	14.5578	14.611	14.8632	NA	NA	NA	NA	13.8764	NA	NA	15.1113	14.7822	15.0536	15.0789	14.7887	14.9367	NA	NA	14.568	NA	14.4607	14.066	NA	14.3613	14.5292	14.7394	14.881	15.0598	14.686	15.2706	14.7157	NA	15.0061	15.5157	15.3749	15.3764	NA	15.4299	NA
Q8WZ42	TTN	T25701	M1	Q8WZ42_TTN_T25701_M1	NA	15.6668	NA	16.3655	NA	17.1399	NA	15.5482	NA	NA	NA	NA	17.6383	17.4526	17.9396	17.4973	17.8158	17.5084	NA	NA	NA	NA	NA	NA	NA	NA	16.7532	16.7961	17.1826	16.6488	16.1059	NA	NA	NA	16.3915	NA	17.0418	16.5911	16.9187	16.7238	16.7445	17.6722	15.463	15.9685	16.3745	16.1836	16.3687	16.2367	NA	17.3505	NA	16.2067	NA	17.0878	17.2949	16.7993	17.1331	17.4995	17.5282	16.601	16.669	16.3074	17.213	16.7094	17.1946	16.9204	NA	NA	NA	15.7586	NA	NA	17.5638	17.2855	17.5466	17.4039	16.7727	NA	NA	NA	NA	11.1081	NA	NA	NA	17.6957	17.7602	17.8684	17.8842	17.7655	NA	15.3758	16.324	NA	NA	NA	NA	NA	NA	NA	NA	NA	16.2495	16.7424	16.3473	16.4648	16.4468	16.4635	16.8465	17.0367	16.9013	NA	16.5853	16.9143
Q8WZ42	TTN	T25716	M1	Q8WZ42_TTN_T25716_M1	20.543	19.2624	20.4479	20.1281	20.4797	20.5368	20.2099	20.3198	20.0148	20.2592	20.3984	20.2444	19.9209	19.9899	20.2054	20.0275	20.156	20.0903	20.0675	19.8943	19.9936	19.8299	19.7605	19.8019	20.0916	19.9536	20.1979	20.3389	20.0852	20.2116	20.0656	20.093	20.0341	19.6534	20.185	20.2436	20.191	19.9562	20.2617	20.2029	20.1657	20.4446	20.0776	19.9169	20.0975	20.0162	20.2513	19.955	20.6004	20.2438	20.4607	20.3928	20.3143	20.3226	20.034	20.0705	20.279	19.8735	20.1776	20.141	20.0439	20.1341	20.1098	19.7218	19.9491	19.6991	20.6751	20.6532	20.2325	20.6655	20.5072	20.4774	20.4419	20.4042	20.3281	20.1954	20.2297	20.2789	19.4202	19.1109	18.9449	19.5449	20.1713	19.0913	18.498	20.0443	19.8849	20.0982	20.0972	20.0646	20.2293	20.4664	20.5561	20.3078	20.5051	20.2116	20.0645	20.5085	20.4927	20.43	20.5162	20.4667	20.2107	20.032	20.181	20.0857	20.2247	20.2024	20.063	20.1595	20.0116	20.197	20.0595	20.1706
Q8WZ42	TTN	T25739	M1	Q8WZ42_TTN_T25739_M1	16.8278	16.941	21.0857	20.6349	17.2454	21.3989	16.7556	16.2603	16.5026	16.5723	16.8123	17.5992	20.8558	16.7522	20.9746	21.2344	16.6352	21.1261	21.0654	20.8717	20.9471	20.6869	20.9125	20.9006	15.6792	15.4832	NA	15.1294	15.5124	15.703	15.6786	15.8022	15.8162	15.3344	NA	NA	20.9504	21.0713	20.8529	20.8682	21.1175	20.4499	16.1164	15.9744	15.9745	15.684	16.4598	15.8107	17.3561	17.4927	17.202	17.1865	17.2205	17.4873	15.7025	20.7792	15.8517	15.607	15.5563	15.7361	16.8236	21.2618	16.7348	16.4838	21.2404	16.4955	17.2531	16.9957	17.2233	17.268	17.248	17.2007	15.7412	16.536	16.3715	16.0959	16.1702	16.2176	21.509	15.8134	16.1394	15.7963	16.1927	15.8046	15.1414	16.0846	15.333	15.9921	16.0673	NA	16.6898	16.7527	16.4883	16.5457	21.7866	16.9318	NA	21.9333	22.2182	21.9624	16.2762	16.282	16.748	16.8409	16.7054	16.4607	16.9074	16.8821	16.7868	16.5893	21.0921	21.3357	21.3405	21.2532
Q8WZ42	TTN	T25742	M1	Q8WZ42_TTN_T25742_M1	21.0324	21.4546	NA	NA	21.3113	NA	21.8735	22.32	21.9044	22.2624	22.4547	22.3954	NA	21.1185	NA	NA	20.9452	NA	NA	NA	NA	NA	NA	NA	20.9924	21.1641	20.8061	21.2267	21.0749	21.019	20.8509	21.0684	21.0026	21.2288	20.7495	20.948	NA	NA	NA	NA	NA	NA	20.5033	20.3028	20.4395	20.6937	20.7268	20.5547	21.6929	21.5494	21.6667	21.7791	21.6674	21.854	21.0238	NA	20.6968	20.7461	21.1928	20.9331	21.0587	NA	21.1142	20.9096	NA	20.7948	21.6623	16.9461	21.566	21.656	21.5675	21.7909	20.7996	20.7422	20.7368	20.5831	20.9098	20.6747	NA	21.7932	21.4102	21.3704	21.1343	22.1557	21.1628	21.5023	21.5359	21.4774	21.6339	21.4371	16.7306	21.7312	21.8695	21.6304	NA	21.6576	21.5211	NA	NA	NA	21.9845	22.0642	16.9452	20.8932	20.7643	17.5086	20.8166	21.064	21.054	20.3132	NA	NA	NA	NA
Q8WZ42	TTN	T25781	M1	Q8WZ42_TTN_T25781_M1	NA	NA	NA	NA	NA	NA	NA	15.6824	NA	NA	NA	NA	15.1046	NA	16.2317	NA	NA	NA	14.7595	NA	NA	NA	NA	NA	NA	NA	NA	NA	NA	NA	NA	NA	NA	NA	NA	NA	NA	NA	NA	NA	NA	NA	NA	14.5807	14.4871	NA	NA	NA	16.3732	NA	16.2744	16.1998	16.3781	16.6396	NA	NA	NA	NA	NA	NA	15.599	NA	NA	NA	NA	NA	NA	NA	NA	NA	NA	NA	NA	NA	NA	NA	NA	NA	NA	NA	NA	NA	NA	NA	NA	14.3728	NA	16.0169	NA	NA	NA	NA	14.7516	14.9403	NA	NA	NA	15.7222	16.558	16.3618	14.7679	16.0044	NA	15.9639	15.876	NA	NA	NA	NA	NA	NA	NA	NA	NA
Q8WZ42	TTN	T25891	M1	Q8WZ42_TTN_T25891_M1	17.653	18.7173	20.2583	20.0925	17.3076	20.1951	19.4722	19.9244	16.2033	19.8437	20.0102	19.7344	19.6821	19.9102	19.7994	NA	19.9958	20.2216	19.8846	19.5258	20.3759	19.8729	19.9668	19.9312	20.246	19.7395	19.2493	21.2869	19.2124	19.8466	19.8036	19.6941	19.5276	19.7067	19.5132	19.8375	NA	20.1339	19.7625	19.9733	19.7801	20.3876	19.9856	19.9282	20.0129	19.7867	19.3949	19.7385	19.8676	20.0769	20.0736	20.2893	20.3443	19.8977	20.812	20.3483	20.3294	20.1324	19.6231	21.1827	20.079	20.8259	19.9435	19.6095	20.1381	19.0076	20.1426	19.9567	20.0335	20.0702	19.9154	20.0005	21.6169	20.2303	19.9788	20.0027	18.7906	20.4962	17.8938	17.3628	17.7727	18.6373	19.2622	18.0377	19.7847	18.2827	20.1069	NA	18.1234	NA	20.0618	20.0461	17.3539	19.9937	20.3952	19.7602	19.6402	20.1053	19.9254	20.0084	19.9905	19.9845	19.5559	19.6684	19.6914	19.6545	19.8955	19.8189	19.6187	18.5384	19.0259	19.7197	18.2673	18.6176
Q8WZ42	TTN	T25894	M1	Q8WZ42_TTN_T25894_M1	15.2542	NA	16.68	16.1143	NA	16.6952	NA	NA	NA	16.5952	16.7355	NA	NA	16.6048	15.0829	16.6191	15.2312	NA	16.0399	NA	16.4317	15.5721	15.7411	16.3409	NA	16.6716	16.9626	NA	16.448	14.7396	16.6974	16.5814	15.2774	NA	15.9311	17.235	16.5985	NA	16.2194	15.0205	16.5163	NA	NA	NA	16.7366	NA	15.8296	NA	NA	15.2138	NA	16.0254	15.4334	NA	NA	15.938	15.7273	NA	16.9025	NA	NA	17.9372	NA	20.8295	16.6437	17.3726	17.3206	15.2609	14.7332	NA	NA	NA	NA	17.4628	17.4074	NA	NA	NA	NA	NA	NA	20.0747	NA	NA	NA	NA	NA	NA	19.1022	16.6516	16.6347	15.5626	16.2767	14.3464	NA	NA	NA	NA	NA	17.3736	16.2487	16.4405	16.047	NA	NA	17.5594	15.2582	13.9026	NA	18.8545	NA	18.85	16.3867	NA
Q8WZ42	TTN	T25999	M1	Q8WZ42_TTN_T25999_M1	NA	15.8234	15.7657	15.1176	15.7159	NA	NA	16.4166	14.8535	15.6216	15.8935	15.7424	NA	NA	NA	NA	NA	NA	NA	NA	16.0677	NA	NA	NA	16.0744	15.9151	16.2594	15.7792	15.801	16.4859	15.5962	NA	15.6594	14.3295	15.5042	NA	NA	NA	NA	NA	NA	NA	16.3626	14.9517	14.6162	NA	NA	NA	15.7231	16.4011	15.8771	15.9235	15.5306	NA	16.0296	15.9202	16.4922	16.8218	NA	NA	NA	15.1706	NA	NA	NA	NA	15.9693	15.951	15.6043	15.6832	15.8663	15.5541	NA	15.5156	14.8699	NA	NA	15.1956	NA	NA	15.4466	15.651	16.2675	NA	NA	NA	15.3911	15.6573	NA	15.547	NA	16.5857	NA	15.7659	NA	15.4196	15.2631	NA	15.6338	16.0446	16.171	16.3361	15.5051	NA	NA	NA	15.4936	NA	15.8682	15.4026	15.5427	NA	15.6875	NA
Q8WZ42	TTN	T26018	M1	Q8WZ42_TTN_T26018_M1	18.6983	17.2808	18.1682	17.892	17.7041	18.5049	16.9122	15.5473	18.3196	18.4199	17.7363	17.6602	17.9591	16.3301	18.6743	18.7098	18.8391	18.8214	17.551	18.5689	18.4074	18.0535	17.9594	17.8741	17.4517	17.83	17.5838	16.7221	15.8634	17.5511	17.3523	17.353	17.075	17.4568	17.2968	17.8395	18.0295	17.7894	18.2178	18.0481	17.8673	18.583	17.7754	17.6617	17.5972	18.4109	15.4414	18.0062	16.0881	18.0838	17.7364	18.7806	18.4424	19.0688	17.9754	18.2808	18.0108	15.7877	17.9811	18.4001	15.6721	15.8814	15.5099	16.7456	17.9175	17.3807	18.2029	18.7474	18.9657	18.4207	19.1762	18.8481	16.1909	16.0038	18.0259	18.309	18.3664	18.436	17.509	16.7466	17.0406	17.0275	17.2762	14.3184	17.0786	15.8522	16.0117	18.4015	18.5617	18.9147	18.424	18.3725	17.1437	18.0232	18.1486	18.3544	17.8961	18.1245	18.4576	18.2212	18.273	18.6646	18.3052	17.975	18.1418	15.8202	18.2462	18.1217	17.9919	16.5591	16.217	17.8068	18.2359	18.4019
Q8WZ42	TTN	T2603	M1	Q8WZ42_TTN_T2603_M1	17.5426	17.4944	16.5286	NA	NA	NA	NA	NA	NA	18.3337	NA	NA	NA	NA	NA	16.7779	17.3383	NA	NA	NA	NA	NA	NA	NA	NA	NA	NA	20.2112	NA	NA	NA	16.3193	NA	17.2282	17.7646	17.9657	NA	18.0103	15.3939	NA	NA	NA	NA	NA	18.378	NA	NA	20.2896	NA	16.637	NA	17.8306	17.1116	NA	NA	NA	NA	NA	NA	NA	NA	NA	NA	NA	17.7078	NA	18.4259	18.9086	15.212	19.583	NA	18.4454	NA	NA	NA	NA	19.2336	18.9899	19.0607	NA	NA	16.5347	NA	NA	16.1261	NA	16.9566	17.1829	NA	17.6287	NA	NA	NA	NA	NA	18.9354	NA	16.2208	18.7879	15.5261	NA	NA	NA	NA	NA	NA	19.9452	NA	NA	NA	NA	NA	NA	NA
Q8WZ42	TTN	T26076	M1	Q8WZ42_TTN_T26076_M1	19.2911	18.8757	19.2711	19.6419	19.2344	19.6574	18.945	19.3333	19.4512	19.0525	19.2243	19.0857	19.4151	19.0915	19.4498	19.0781	19.2624	19.1038	19.0883	19.0087	19.069	18.795	18.8838	18.9048	18.844	18.7974	18.6607	19.3342	18.8994	19.2285	18.8938	18.8702	19.2464	18.6371	19.2566	19.0939	18.9652	18.8084	18.8527	19.0879	18.9716	19.3045	18.8579	18.6063	19.0552	18.9106	18.8985	19.1425	19.1953	18.5985	19.0786	19.3261	19.0687	18.6016	19.3749	19.0917	19.4332	18.9896	19.4122	19.3758	19.0238	18.8884	19.0066	18.8727	18.7216	19.3595	19.0191	19.2292	18.679	19.2857	18.9687	19.3817	19.2605	19.2259	19.7563	19.4311	19.6382	19.5934	17.1543	17.5981	18.0179	18.2855	18.3831	17.7212	18.1768	18.9915	19.1483	19.173	19.1022	19.0775	19.3482	19.1439	19.6365	19.2455	19.479	19.1384	18.8974	19.3692	19.2608	19.4142	19.3242	19.5335	18.926	18.7723	18.7706	18.6476	18.7794	19.0335	18.7809	19.3902	18.7556	19.0879	18.9744	19.1243
Q8WZ42	TTN	T26084	M1	Q8WZ42_TTN_T26084_M1	NA	NA	NA	NA	18.1019	NA	17.5357	NA	NA	NA	NA	NA	18.38	20.2439	NA	NA	17.773	NA	NA	NA	NA	NA	NA	17.8524	NA	NA	NA	NA	NA	NA	NA	NA	NA	NA	NA	NA	NA	NA	NA	17.251	20.2098	NA	NA	NA	NA	NA	NA	NA	NA	NA	NA	NA	NA	18.3754	NA	NA	NA	NA	19.7905	NA	20.4799	NA	20.759	17.8949	NA	NA	NA	NA	NA	NA	NA	NA	NA	NA	NA	NA	NA	NA	NA	NA	NA	NA	NA	20.0593	NA	NA	19.3566	NA	17.5397	NA	16.3935	NA	16.4871	19.7394	NA	16.8408	NA	NA	NA	NA	NA	NA	NA	NA	NA	NA	NA	NA	NA	NA	NA	NA	NA	NA
Q8WZ42	TTN	T26088	M1	Q8WZ42_TTN_T26088_M1	NA	17.4895	17.896	18.2668	19.0457	17.3556	18.488	18.0242	19.341	19.6623	19.4939	17.9219	NA	NA	18.0626	17.8782	19.4552	18.211	16.7735	NA	18.9036	16.8251	NA	NA	18.7812	18.3297	18.9646	18.7686	18.3396	NA	17.4304	19.5663	19.2678	19.003	19.7728	18.0271	17.4216	18.3303	18.9893	19.2162	17.8227	19.39	18.6183	NA	17.3643	18.2232	NA	19.0754	19.2729	17.0995	16.6639	20.1981	18.491	16.9865	18.4918	19.4364	20.115	20.3044	20.4124	19.1547	16.8069	19.0308	19.1518	17.3747	NA	19.4278	18.631	18.4029	19.1382	18.9648	18.6243	18.6659	NA	18.2267	18.5649	17.8261	18.158	17.3143	NA	16.8315	18.739	17.4925	16.9018	17.1147	NA	17.1757	NA	18.5562	NA	19.2948	16.4246	19.296	18.3927	NA	14.0275	16.4934	NA	17.5915	18.8682	NA	NA	15.4302	19.733	17.3961	17.686	18.6214	18.2354	NA	19.1577	17.8782	19.3578	17.5345	19.7326	20.0057
Q8WZ42	TTN	T26096	M1	Q8WZ42_TTN_T26096_M1	17.1296	NA	NA	NA	NA	NA	NA	NA	NA	NA	NA	NA	NA	NA	NA	NA	NA	NA	NA	NA	NA	NA	NA	NA	NA	NA	NA	NA	NA	NA	NA	NA	NA	NA	NA	NA	NA	NA	NA	NA	NA	NA	NA	16.4885	NA	NA	15.1496	NA	NA	NA	NA	NA	NA	NA	NA	NA	NA	NA	NA	NA	NA	NA	NA	NA	NA	NA	NA	NA	NA	NA	NA	NA	NA	NA	NA	NA	NA	NA	15.2974	NA	17.0362	NA	NA	NA	NA	NA	NA	NA	NA	NA	NA	NA	NA	16.72	14.8877	NA	14.8553	NA	NA	17.8999	18.0976	NA	NA	NA	NA	NA	NA	NA	NA	NA	NA	NA	NA	NA
Q8WZ42	TTN	T26106	M1	Q8WZ42_TTN_T26106_M1	NA	15.6791	NA	NA	NA	17.2535	NA	14.8414	NA	NA	16.1866	NA	NA	NA	NA	NA	NA	NA	NA	NA	NA	NA	NA	NA	NA	14.6811	16.0879	14.3936	15.3717	16.0906	NA	NA	15.7332	15.7807	15.4023	NA	NA	NA	NA	NA	NA	NA	16.0596	17.2062	16.6696	16.3561	NA	NA	NA	14.9232	NA	15.6432	15.3164	15.2066	15.4625	NA	NA	NA	15.5884	NA	NA	NA	NA	NA	NA	NA	NA	15.3956	NA	16.9355	15.2524	16.2821	17.477	16.7388	NA	NA	16.6657	16.5408	NA	NA	14.8513	NA	NA	14.6363	13.7091	NA	NA	NA	NA	NA	16.1447	NA	14.9821	15.6199	15.6423	NA	16.5091	15.7011	16.6994	15.5621	16.4337	NA	17.7585	17.2165	17.7316	17.7537	17.2582	17.3153	NA	NA	NA	NA	NA	NA
Q8WZ42	TTN	T26115	M1	Q8WZ42_TTN_T26115_M1	17.9148	17.0085	17.9567	17.6581	18.0959	18.1532	17.7032	17.5916	17.5302	17.553	17.8368	17.7034	17.8042	17.8711	17.9778	17.731	17.9644	17.7885	17.6575	17.5981	17.6748	17.7184	17.7662	17.7323	17.7821	17.8177	17.8421	17.7321	17.7588	17.9669	17.8022	17.8183	17.7248	17.3679	17.7039	17.7204	17.9113	17.7279	17.8622	17.9352	17.8784	18.2303	17.848	17.7744	17.8477	17.7979	17.9097	17.6554	18.1226	18.0687	18.0961	18.1319	18.1346	18.1502	17.967	17.8821	18.0864	17.8293	17.918	17.9331	17.7752	17.703	17.8514	17.6931	17.755	17.9013	17.8968	17.9988	17.9257	17.8783	18.0038	17.8596	18.5347	18.4077	18.2185	18.2769	18.1427	18.1961	16.6349	16.16	15.7971	16.4548	17.0972	15.9092	16.3412	17.8661	17.7109	17.9557	17.965	17.793	17.9285	17.6944	17.7776	17.7588	17.8794	17.7519	17.4007	17.7824	17.6706	17.7763	17.7314	17.8137	18.029	17.896	18.057	17.991	18.0218	17.9324	17.8224	17.8782	17.8634	17.8725	17.8585	17.7772
Q8WZ42	TTN	T26174	M1	Q8WZ42_TTN_T26174_M1	15.9575	15.5846	16.265	16.0541	NA	16.4997	NA	NA	NA	16.3088	NA	16.0226	NA	NA	NA	NA	NA	NA	NA	NA	NA	NA	NA	NA	NA	15.7454	NA	NA	NA	16.3062	NA	NA	NA	NA	16.0086	15.8612	NA	NA	NA	NA	NA	NA	NA	NA	NA	NA	NA	NA	NA	NA	NA	NA	NA	NA	NA	16.4411	NA	NA	NA	16.4549	NA	NA	NA	NA	NA	NA	16.4034	16.575	16.4017	16.378	NA	16.3909	NA	16.1228	NA	16.4249	NA	16.309	NA	NA	NA	14.9065	NA	NA	16.54	NA	NA	NA	NA	NA	16.1596	NA	NA	NA	NA	NA	NA	NA	NA	NA	NA	NA	NA	NA	16.2449	NA	NA	NA	NA	NA	NA	NA	NA	NA
Q8WZ42	TTN	T26176	M1	Q8WZ42_TTN_T26176_M1	18.6151	18.386	18.9583	18.824	18.8921	18.93	18.4174	18.2572	18.2218	18.6293	18.5528	18.4147	19.5607	19.8391	19.879	19.8131	19.8132	19.8292	18.2099	19.6049	19.3246	19.2651	19.096	19.0855	17.5563	17.4292	17.8233	17.7108	20.6092	17.8125	17.6502	17.6726	17.7861	17.3115	17.8389	17.669	20.7463	19.1637	20.4837	20.2034	20.1999	20.3707	18.1026	18.2199	18.2788	17.921	18.5809	17.9995	19.0047	18.673	18.7069	18.7361	18.8207	18.7264	17.8115	18.0688	17.985	18.0251	17.9707	18.1453	20.8605	19.3277	19.558	19.6619	20.6031	19.0799	18.6762	18.7376	18.6424	18.7237	18.7335	18.7138	18.7813	18.6032	18.6314	18.8626	18.2794	18.2525	18.7794	18.3632	17.944	18.0891	18.2444	17.8655	18.3539	19.9045	18.9685	19.8237	18.253	18.4864	18.6856	18.7872	18.8405	18.9623	18.8374	18.7963	19.7538	18.8493	18.7014	18.8854	18.9664	19.0556	18.9498	18.7681	18.896	18.8441	18.9189	18.9152	19.0294	18.6318	19.4071	18.6474	19.0323	18.7795
Q8WZ42	TTN	T26180	M1	Q8WZ42_TTN_T26180_M1	19.9308	19.4884	20.259	20.1212	20.2221	20.1321	19.5446	19.4899	19.6697	20.0296	19.8514	19.7139	20.5339	20.3559	20.6407	20.4687	20.4817	20.4759	18.7768	19.8152	19.7538	19.6542	19.6234	19.6017	19.0322	19.5445	18.7518	19.8388	NA	19.0808	18.7931	18.6238	18.8042	19.1567	19.0446	19.5965	NA	19.864	NA	NA	NA	NA	18.9272	18.8679	18.8876	19.1161	19.1372	19.8581	20.4676	20.0275	20.1443	20.2887	20.3904	20.2119	19.9911	18.9446	19.3188	19.9272	19.9596	19.1442	NA	20.0797	20.3611	20.1474	NA	20.0586	19.9338	20.2185	19.9956	19.9203	20.0927	20.0595	19.5112	19.2411	19.9587	19.6127	20.0897	20.3755	18.812	18.7932	18.6191	19.0484	19.2751	18.7677	18.9639	20.1231	20.063	20.1209	20.3165	20.2449	19.8738	20.052	20.0367	20.0752	20.2023	20.0132	19.6002	20.0194	20.0913	20.1142	20.095	20.065	19.9555	19.9618	19.9214	19.7204	19.9944	20.0123	19.7515	19.9071	19.8049	19.9444	19.8655	20.1158
Q8WZ42	TTN	T26235	M1	Q8WZ42_TTN_T26235_M1	18.314	17.2246	18.3406	17.8574	18.1793	18.2321	17.7956	17.6047	17.6778	17.5427	17.6985	17.7094	17.583	17.5975	17.8742	17.5712	17.7621	17.672	17.9894	18.1369	17.7833	17.9418	18.2292	18.1064	17.7089	17.3765	17.6976	17.3764	17.3502	17.7648	17.5267	17.5844	17.4698	17.1917	17.6014	17.5401	17.5451	17.3003	17.5756	17.482	17.6276	18.0975	17.7368	17.7424	17.7556	17.6313	17.7257	17.4532	17.952	18.2138	17.9509	18.084	18.0484	18.067	17.8156	17.8086	17.9793	17.7546	17.6616	17.7946	18.3011	17.8897	18.2306	18.2309	18.1831	18.4054	17.9675	18.0261	17.8528	18.0628	18.1149	17.9691	18.4017	18.3823	18.2149	18.3414	18.0791	18.1295	16.7948	16.4149	16.125	16.6182	17.1937	16.2418	16.4563	17.7252	17.6307	17.7436	17.5474	17.7487	17.976	17.8689	17.8562	18.0164	17.9744	17.833	17.5601	17.9738	17.7653	17.8388	17.7689	17.9433	17.8418	17.6969	17.9526	17.7613	17.8595	17.9366	17.6455	17.7055	17.617	17.5815	17.5511	17.6922
Q8WZ42	TTN	T26263	M1	Q8WZ42_TTN_T26263_M1	19.3713	NA	19.036	18.0712	NA	NA	NA	19.253	NA	NA	NA	NA	17.9768	NA	18.4061	18.3758	18.2207	18.1873	18.6514	18.714	18.7263	18.7846	18.8202	18.6789	18.7352	NA	18.398	NA	18.3574	18.544	18.3851	NA	NA	NA	NA	NA	NA	18.185	18.6561	NA	18.3284	18.3832	NA	NA	18.6107	NA	18.6949	NA	NA	NA	18.7563	NA	18.4397	17.7166	16.5914	18.9451	18.5316	18.3519	18.5572	18.616	18.9074	18.6801	18.9864	NA	18.8022	NA	NA	19.3131	19.2005	18.8855	19.115	18.6227	19.2658	18.8584	19.0515	19.1157	19.027	NA	NA	NA	NA	18.0106	NA	NA	NA	NA	NA	NA	NA	NA	NA	NA	17.485	18.5764	NA	19.0365	19.1806	19.2304	19.2845	19.2083	19.3819	19.3654	18.5377	19.1732	18.2447	NA	NA	19.0087	18.783	18.456	18.3938	18.4886	18.3637	18.4169
Q8WZ42	TTN	T26271	M1	Q8WZ42_TTN_T26271_M1	16.876	16.6968	16.7558	17.2504	16.7876	17.3901	17.9862	16.9403	17.6075	17.2755	17.4908	17.5007	17.6968	18.5668	18.5933	18.4762	18.5632	17.5919	16.5251	17.8912	17.9843	18.1459	18.0463	17.1356	17.2167	17.4153	17.3144	17.4508	17.8834	17.3997	16.9583	16.9899	17.1891	16.6297	16.8586	16.8622	18.1393	17.9545	17.8558	17.9165	17.9048	18.1312	17.0453	16.9892	17.4213	16.9383	16.889	16.9555	16.8188	17.7996	16.8841	17.4818	17.7505	18.6636	17.3167	17.1243	17.0372	17.5681	17.0836	17.1416	17.1825	17.1599	17.4686	17.9845	18.0225	17.6291	18.475	17.763	17.5395	17.9602	17.7031	18.2408	17.5351	17.6119	17.4892	17.3602	17.1738	17.4192	16.3178	NA	15.2571	NA	NA	14.2387	15.7384	18.5642	17.6055	18.4918	17.8198	18.3489	NA	17.3787	17.2599	17.3241	NA	16.8438	NA	17.0823	17.3805	16.7235	16.8986	16.6676	17.4783	17.3264	17.51	17.2961	17.4223	17.9488	17.6224	17.7747	17.7829	17.9436	17.8262	17.9972
Q8WZ42	TTN	T26273	M1	Q8WZ42_TTN_T26273_M1	15.8527	15.2762	16.2012	NA	16.2432	15.7623	15.4288	15.1382	15.1415	15.5987	15.6564	NA	16.5908	NA	NA	NA	NA	16.4932	NA	NA	NA	NA	NA	16.6023	15.7803	NA	15.6157	NA	NA	15.5228	15.0223	NA	NA	NA	14.9686	15.2825	NA	NA	NA	NA	NA	NA	16.1085	NA	NA	NA	15.7684	15.9304	16.7024	16.0664	16.4076	16.4946	16.2683	NA	NA	15.3965	15.5966	15.482	14.7969	14.4531	14.7385	16.0776	15.1748	NA	NA	NA	NA	15.8627	NA	15.5515	NA	NA	16.0984	16.4785	16.2806	15.7648	16.1446	14.2868	NA	15.8427	NA	NA	16.5976	NA	16.2815	NA	15.742	NA	17.6611	16.2031	17.5425	NA	15.7039	15.7045	17.8308	15.6683	17.1364	15.9543	NA	15.6952	15.8555	15.9001	16.6142	16.3216	16.6617	16.7203	16.5756	NA	NA	NA	NA	NA	NA	NA
Q8WZ42	TTN	T26277	M1	Q8WZ42_TTN_T26277_M1	17.6264	16.4681	17.7977	NA	17.374	18.0014	NA	NA	NA	16.2091	20.9814	20.2542	19.9739	19.0573	19.2032	20.4213	NA	NA	NA	19.6636	20.465	19.4878	17.9164	NA	20.5394	19.4255	NA	21.1616	19.7097	NA	NA	18.8439	21.103	NA	NA	20.7417	NA	20.3606	20.0968	20.6877	20.7548	19.3738	18.7565	19.6723	17.6841	NA	19.8534	NA	19.9714	NA	NA	NA	17.7261	NA	NA	20.8665	NA	19.9607	21.7698	20.5746	NA	20.8601	18.8549	22.8449	17.6648	17.9896	20.5464	NA	NA	20.1911	17.3778	20.1477	NA	17.7928	NA	NA	17.9918	NA	17.1521	NA	NA	NA	15.3186	17.7888	NA	17.2429	20.2992	NA	19.829	18.8636	17.1569	17.534	21.3009	19.149	19.6775	19.127	19.5298	20.0175	20.8816	19.7883	18.5098	17.1774	20.1302	19.8218	19.7608	NA	20.0714	19.2198	NA	NA	19.7777	19.0429	NA	18.1145
Q8WZ42	TTN	T2627	M1	Q8WZ42_TTN_T2627_M1	18.3617	NA	18.9638	18.5724	18.8189	18.7436	NA	NA	NA	NA	NA	16.6493	NA	18.5292	NA	16.875	16.5524	NA	16.6034	16.4699	16.4146	16.7609	17.6021	NA	17.8859	NA	NA	NA	17.4097	NA	NA	NA	16.336	NA	NA	NA	NA	17.1541	NA	NA	NA	17.9798	NA	18.9339	NA	NA	18.1141	NA	18.7853	NA	18.3549	NA	18.7147	17.0316	17.86	NA	18.07	17.8434	18.3367	NA	19.3263	18.7032	NA	NA	NA	NA	NA	18.3858	18.3439	NA	18.4951	NA	19.6467	19.026	19.1246	17.6863	17.2703	19.1789	NA	NA	NA	NA	NA	NA	NA	18.4307	NA	NA	NA	NA	NA	NA	NA	NA	17.9099	NA	NA	NA	17.5099	NA	NA	NA	NA	NA	17.9411	NA	17.445	NA	NA	NA	NA	NA	NA	NA
Q8WZ42	TTN	T26281	M1	Q8WZ42_TTN_T26281_M1	18.4104	19.4157	20.5084	18.5043	17.3422	19.058	19.7745	17.4745	18.3412	19.7836	19.5103	19.6408	18.6514	18.4762	NA	17.7558	15.8907	NA	19.0683	18.5987	18.2139	18.9814	15.776	18.6644	NA	19.6182	21.1801	19.1604	20.2188	20.3311	19.6492	15.2525	NA	18.7304	18.5466	19.1901	17.688	19.3989	18.0172	NA	NA	NA	19.1177	NA	18.4987	18.196	NA	18.5297	17.9302	17.7939	18.4862	NA	18.1976	18.707	18.6152	NA	20.2956	19.9958	16.758	17.8599	19.2377	20.0725	NA	NA	17.3806	20.5459	19.0683	18.1473	20.0963	19.4229	19.8328	18.3562	17.6376	18.7298	18.6598	19.5709	18.8699	19.1237	16.053	NA	NA	15.9357	18.0713	16.4366	19.9891	17.8056	17.5446	17.939	14.9483	17.9947	20.7654	19.6806	19.2921	19.2259	19.312	19.1828	16.7764	17.197	17.6972	16.8917	18.4841	19.2692	18.5927	NA	19.4568	19.9346	17.3373	17.9397	18.6524	NA	15.5786	19.4039	20.3446	17.5657
Q8WZ42	TTN	T2630	M1	Q8WZ42_TTN_T2630_M1	17.354	18.1615	NA	NA	NA	NA	18.1707	16.7221	18.473	18.387	18.2783	17.2923	19.2044	17.4791	19.3378	17.8478	17.5602	19.4577	NA	NA	16.2999	NA	NA	17.2373	NA	NA	16.9041	17.7622	17.434	17.467	18.1739	18.3816	17.4063	17.9807	15.3947	18.4343	NA	17.1487	17.6628	17.4391	16.0274	NA	19.1549	NA	18.2401	17.676	NA	18.5458	NA	18.8116	NA	18.7661	NA	17.9209	NA	17.5116	16.3202	16.653	NA	18.0344	NA	17.6719	19.0977	19.2099	19.3366	19.2508	18.1372	NA	NA	18.0785	NA	18.4342	NA	NA	NA	17.7352	18.321	NA	16.4269	17.4773	18.1355	NA	17.4147	17.677	18.4368	NA	18.685	17.9906	18.7354	18.5382	18.3782	18.0936	17.1689	18.5469	16.0686	18.7962	18.1069	17.8182	17.5699	18.3931	18.1053	18.5161	18.7762	18.0629	17.0532	18.3559	16.3671	18.2882	17.989	17.3425	18.8817	NA	18.5867	17.6947
Q8WZ42	TTN	T26330	M1	Q8WZ42_TTN_T26330_M1	16.7656	15.3536	16.6247	16.2397	16.1072	16.7054	15.988	16.3607	16.18	16.1013	16.235	16.0075	16.4536	16.4374	16.8844	16.4971	16.5512	16.4499	16.619	16.6098	16.755	16.4438	16.7484	17.0979	16.9356	16.0455	16.2566	16.2147	16.3648	16.3721	15.2752	16.3088	16.4615	15.6816	16.306	16.1712	16.3906	16.3757	16.7629	16.666	16.6419	16.8838	15.8171	15.7619	15.9914	15.9734	16.1665	15.5549	16.1342	15.7351	16.1404	16.0122	15.4954	15.7603	16.4494	16.9042	16.8818	16.3545	16.7038	16.3278	17.4998	17.3256	16.455	16.3503	17.2511	16.3378	15.9349	16.0349	16.2903	16.6886	16.4914	15.8021	17.0017	16.755	16.7646	16.6771	16.8032	16.5415	NA	14.9741	14.1305	14.8109	15.5763	NA	15.7676	16.9317	17.0713	16.3079	16.3847	16.0967	16.7121	16.4414	17.0281	16.1669	16.7895	16.8415	14.9587	16.1765	15.7554	15.7097	16.0205	15.6986	16.223	16.097	16.1186	16.1245	15.7897	16.2394	16.516	17.0479	16.6597	17.0058	17.7302	16.5808
Q8WZ42	TTN	T26352	M1	Q8WZ42_TTN_T26352_M1	15.6216	14.9945	15.198	15.1698	15.6046	15.4331	15.229	14.9075	14.0588	15.0073	15.3088	14.7143	15.5219	15.0317	14.8025	15.0472	15.3371	14.9226	15.3325	14.4268	15.0172	14.8432	14.9203	14.5739	15.1011	15.0904	15.1001	14.8759	15.1603	15.0114	14.8447	15.2131	14.3781	14.6462	14.852	14.7495	14.8423	14.8492	14.6087	14.9433	14.8162	14.9204	15.1795	14.84	14.7086	15.0869	15.158	14.6981	16.0823	16.146	16.0856	16.0296	16.0283	16.1132	15.0051	14.9716	14.8466	15.3335	15.2361	15.0955	15.4033	14.4512	15.1978	15.5825	15.3281	15.4935	15.6918	15.8233	15.7549	15.7666	15.7723	15.421	15.6865	15.6988	16.009	15.3363	15.4414	15.2888	13.573	12.8465	13.5744	12.8163	13.5885	13.1084	14.0643	15.2492	15.1405	15.1841	15.2118	14.9561	15.6028	15.4979	15.2249	15.1022	15.0905	14.9925	15.1299	15.3719	15.4332	15.1641	15.2906	15.1902	15.3524	15.5693	15.7499	15.1562	15.6873	15.6179	14.8978	14.8585	15.0112	15.2427	14.8678	14.7954
Q8WZ42	TTN	T26361	M1	Q8WZ42_TTN_T26361_M1	15.2442	13.9742	14.6528	14.429	15.057	14.5394	14.0114	13.7901	12.9208	13.8692	14.2743	13.9053	14.3652	13.3058	13.6136	13.0553	13.0994	13.2686	12.4034	NA	12.8404	13.0613	12.8414	12.6167	13.6192	12.5692	13.8707	12.5354	13.4676	13.2252	13.318	13.5144	14.0451	NA	13.9522	13.8413	13.1434	13.7864	13.2734	13.974	13.3378	14.7011	12.7568	12.6083	12.5624	NA	13.2661	12.5036	14.9696	14.601	15.1075	15.1408	14.6501	15.1226	14.0572	14.4738	14.0959	14.1025	14.4857	13.8513	13.2225	14.158	13.4231	13.06	NA	13.1966	14.2505	14.2204	14.004	13.3726	14.1768	13.9709	14.7469	14.4279	14.667	14.4183	14.5159	13.9075	12.5683	12.9459	13.2075	13.0373	13.3391	12.7459	11.9421	13.3013	NA	13.3281	13.3484	13.1672	14.6841	14.521	14.1521	13.7247	14.5363	14.2766	13.6504	13.3667	13.974	NA	13.8981	14.3386	14.9839	14.0126	14.5044	12.5942	15.2521	15.4144	13.4433	13.2935	14.2994	14.4943	14.0917	14.2938
Q8WZ42	TTN	T26365	M1	Q8WZ42_TTN_T26365_M1	NA	NA	NA	NA	NA	NA	17.388	NA	NA	17.7101	17.466	NA	17.66	17.7212	17.9149	NA	NA	NA	NA	NA	NA	17.7733	NA	NA	17.8589	NA	NA	17.7187	NA	NA	NA	NA	NA	NA	NA	NA	NA	NA	NA	NA	NA	NA	17.9685	17.8594	17.8763	17.979	NA	NA	18.3438	18.492	NA	NA	NA	18.3942	18.2778	18.1871	17.418	17.1123	NA	NA	18.1038	18.0701	NA	NA	NA	NA	NA	NA	NA	NA	NA	NA	NA	NA	NA	NA	NA	18.1183	NA	NA	NA	17.4007	NA	NA	16.8086	18.0651	NA	NA	NA	NA	NA	NA	NA	NA	NA	17.3692	17.7633	NA	NA	NA	NA	18.0684	NA	NA	NA	NA	NA	NA	NA	NA	NA	NA	NA	NA
Q8WZ42	TTN	T26365	M2	Q8WZ42_TTN_T26365_M2	NA	NA	NA	NA	NA	13.791	NA	NA	14.9187	NA	NA	NA	NA	NA	NA	NA	NA	NA	NA	NA	NA	NA	NA	NA	NA	NA	NA	NA	NA	NA	NA	NA	NA	NA	NA	NA	NA	NA	NA	NA	NA	NA	NA	NA	15.2035	NA	NA	NA	NA	12.677	NA	NA	NA	NA	NA	NA	NA	NA	NA	NA	NA	NA	NA	NA	NA	NA	NA	NA	14.6062	NA	NA	NA	NA	NA	NA	NA	NA	NA	NA	NA	NA	NA	15.0861	13.3252	NA	NA	NA	NA	NA	NA	NA	NA	NA	NA	NA	NA	NA	NA	14.7316	NA	NA	NA	NA	NA	NA	NA	14.9772	NA	NA	NA	NA	NA	NA	NA
Q8WZ42	TTN	T26366	M1	Q8WZ42_TTN_T26366_M1	18.4214	17.5653	18.3515	18.0737	18.3643	18.4079	17.7242	17.9991	17.5968	17.9705	17.7682	17.8279	18.062	18.103	18.238	17.9003	17.9913	18.0731	18.0707	17.822	18.0975	17.7743	17.7968	17.8531	17.8187	17.7488	17.922	17.7737	17.849	18.1153	17.8572	18.0627	17.8704	17.7195	17.8564	17.9852	18.1171	18.0851	18.2152	18.057	18.2126	18.0981	17.8351	17.674	17.8214	17.8774	18.2094	18.1642	NA	18.6279	18.2255	18.1993	17.8966	18.4291	17.9503	18.0293	18.0363	17.8849	18.2333	18.155	17.9456	17.9283	18.2296	17.7923	18.0338	17.7168	18.5123	18.6418	18.199	18.5852	18.4519	18.2383	18.4134	18.406	18.368	18.1345	18.1672	18.0534	17.0754	16.7184	16.8691	17.4164	17.781	16.8996	17.026	18.3038	18.1223	18.2201	18.3255	18.2005	18.1175	18.4429	18.4396	18.1269	18.3516	17.7502	NA	18.1563	18.0631	17.9842	18.1972	18.0568	18.3702	18.2735	18.5547	18.2724	18.2987	18.3946	18.1963	18.3328	18.1732	18.3147	18.1437	18.2285
Q8WZ42	TTN	T26366	M2	Q8WZ42_TTN_T26366_M2	NA	NA	NA	NA	NA	NA	NA	15.8946	NA	NA	NA	NA	NA	NA	NA	NA	NA	NA	NA	NA	NA	NA	NA	NA	NA	NA	NA	NA	NA	NA	NA	NA	NA	NA	NA	NA	NA	NA	NA	NA	NA	NA	NA	NA	NA	NA	NA	NA	NA	NA	NA	NA	NA	NA	NA	NA	NA	NA	NA	NA	NA	NA	NA	NA	NA	NA	NA	NA	NA	NA	15.2919	NA	NA	NA	NA	NA	NA	NA	NA	NA	NA	NA	NA	NA	11.8978	NA	NA	NA	NA	NA	NA	NA	NA	NA	NA	NA	NA	NA	NA	NA	NA	NA	NA	NA	15.506	NA	NA	NA	NA	NA	NA	NA	NA	NA
Q8WZ42	TTN	T26375	M1	Q8WZ42_TTN_T26375_M1	17.954	16.6343	17.724	17.7079	17.7423	18.3185	17.3579	17.0729	17.1144	17.179	17.5471	17.3721	17.0688	17.0733	17.2528	17.5956	16.9154	17.0627	17.4638	16.9254	17.9467	17.1592	17.0147	16.7667	17.2633	16.9383	17.2026	16.5821	16.8477	17.2537	17.2639	17.2225	17.1285	16.7931	17.2805	17.3649	17.4928	16.9116	17.5343	17.324	17.3048	17.7113	17.2313	17.1741	17.1263	16.9826	17.1416	17.0374	17.6592	17.8321	17.5071	17.5135	17.5995	17.7012	17.1966	17.2721	17.4544	16.911	17.2021	17.3744	17.2083	16.9862	17.2227	17.0515	17.1129	17.2082	17.4724	17.4236	17.406	17.4399	17.4403	17.4342	17.9746	17.7978	17.7097	18.2638	17.5549	17.7389	16.2054	15.5595	15.1755	16.202	16.6497	15.4999	15.5184	17.2401	17.1061	17.3285	17.2907	17.3084	17.4904	17.5334	17.4515	17.234	17.5371	17.548	17.0132	17.189	17.0399	17.3353	17.4423	17.5416	17.4697	17.4488	17.3684	17.3005	17.429	17.5898	17.2348	17.0699	17.1003	17.234	17.5748	17.2837
Q8WZ42	TTN	T26377	M1	Q8WZ42_TTN_T26377_M1	NA	NA	NA	NA	NA	NA	NA	NA	NA	NA	NA	NA	16.6033	NA	NA	NA	NA	16.5448	16.4662	NA	16.2014	NA	NA	16.9205	NA	NA	NA	NA	NA	NA	NA	15.209	NA	NA	NA	NA	16.4908	NA	NA	NA	NA	NA	16.6447	NA	NA	NA	NA	NA	NA	NA	NA	NA	NA	NA	NA	15.0331	14.9289	NA	16.9274	NA	NA	NA	NA	NA	NA	16.1729	NA	16.4166	16.1715	NA	NA	15.3128	NA	NA	NA	NA	NA	NA	NA	NA	NA	15.7552	NA	NA	NA	NA	NA	NA	NA	NA	NA	NA	NA	NA	NA	NA	16.274	NA	15.7667	NA	NA	17.7713	15.5555	NA	NA	15.6486	14.7091	NA	NA	NA	16.4104	NA	15.7161	NA
Q8WZ42	TTN	T26391	M1	Q8WZ42_TTN_T26391_M1	NA	NA	17.9968	NA	NA	NA	NA	NA	NA	NA	NA	NA	NA	16.0556	18.775	NA	NA	NA	NA	NA	NA	NA	NA	NA	NA	NA	17.6482	NA	NA	16.3835	NA	NA	NA	NA	NA	NA	15.8182	NA	NA	NA	NA	14.85	NA	NA	NA	NA	NA	NA	NA	NA	NA	NA	NA	NA	NA	NA	NA	NA	NA	NA	NA	NA	NA	NA	NA	NA	NA	NA	NA	NA	NA	NA	NA	NA	NA	NA	NA	NA	NA	NA	NA	NA	NA	NA	NA	NA	NA	17.8139	NA	NA	NA	NA	NA	NA	NA	NA	NA	NA	NA	18.0002	NA	NA	NA	NA	NA	NA	NA	NA	NA	NA	NA	NA	NA	NA
Q8WZ42	TTN	T26456	M1	Q8WZ42_TTN_T26456_M1	NA	NA	NA	NA	NA	NA	NA	NA	NA	NA	NA	NA	NA	NA	NA	NA	NA	NA	NA	NA	NA	NA	NA	NA	NA	NA	NA	NA	NA	NA	NA	NA	NA	NA	NA	NA	NA	NA	NA	NA	NA	NA	NA	NA	16.0604	NA	NA	NA	NA	NA	NA	NA	NA	NA	NA	NA	NA	NA	NA	NA	NA	NA	NA	NA	NA	NA	NA	NA	18.0708	NA	NA	NA	NA	NA	NA	NA	NA	NA	NA	NA	NA	NA	NA	NA	NA	NA	NA	NA	NA	NA	NA	NA	NA	NA	NA	NA	NA	19.7893	NA	NA	NA	NA	NA	NA	NA	24.1226	NA	NA	NA	NA	NA	NA	NA	NA
Q8WZ42	TTN	T26457	M1	Q8WZ42_TTN_T26457_M1	NA	NA	NA	NA	NA	NA	NA	NA	NA	NA	NA	NA	NA	NA	NA	NA	NA	NA	NA	NA	NA	NA	NA	16.9428	NA	NA	NA	17.2674	18.514	NA	18.2781	NA	NA	NA	NA	NA	NA	NA	NA	NA	NA	NA	NA	NA	17.7771	NA	16.7143	NA	NA	NA	NA	NA	NA	NA	NA	NA	18.2386	NA	NA	18.1259	NA	16.3532	NA	NA	17.5721	NA	NA	NA	NA	NA	NA	NA	NA	NA	NA	NA	NA	NA	NA	NA	NA	NA	NA	NA	NA	NA	NA	NA	NA	NA	NA	NA	NA	NA	NA	NA	NA	NA	NA	NA	NA	NA	NA	NA	18.2471	NA	18.207	NA	NA	NA	NA	NA	NA	NA
Q8WZ42	TTN	T26459	M1	Q8WZ42_TTN_T26459_M1	NA	NA	NA	NA	NA	19.7288	19.3908	NA	18.3176	NA	19.2501	19.3572	NA	NA	NA	NA	NA	18.429	NA	NA	NA	NA	NA	19.5352	NA	17.6852	NA	NA	NA	NA	NA	NA	NA	NA	NA	NA	17.1247	NA	18.5845	NA	NA	NA	NA	NA	NA	18.8825	NA	NA	NA	NA	NA	NA	NA	NA	17.3975	17.5141	19.389	17.1559	NA	18.7677	NA	NA	NA	NA	NA	NA	19.361	18.5084	NA	NA	NA	19.9767	NA	NA	20.3919	NA	NA	NA	17.05	17.8235	16.4919	NA	NA	17.3279	NA	NA	NA	NA	NA	NA	18.0541	NA	NA	18.536	NA	NA	16.551	NA	17.4277	NA	NA	18.0797	NA	18.6706	NA	NA	NA	20.9294	NA	NA	NA	NA	NA	NA
Q8WZ42	TTN	T26460	M1	Q8WZ42_TTN_T26460_M1	20.2236	18.7628	20.3337	19.8431	19.7297	NA	NA	NA	NA	NA	NA	NA	19.1767	19.5655	19.5385	19.1722	19.6949	NA	NA	17.7307	20.0906	18.6285	19.9754	NA	22.0447	19.0923	22.5829	20.3634	19.3637	22.1725	19.2832	19.449	22.2858	18.5741	19.2931	18.9274	18.5466	19.0097	16.1868	19.5876	19.3371	18.4987	19.3986	19.3372	19.9062	NA	19.7023	19.0704	19.6098	NA	NA	NA	NA	19.8697	18.8611	18.9304	NA	18.4531	19.1356	NA	20.1488	NA	20.1215	NA	20.0216	20.3834	NA	17.8165	NA	19.6781	17.7958	NA	20.9677	NA	NA	NA	20.3945	20.2064	17.4466	NA	NA	20.7629	NA	NA	17.5189	19.4388	19.3206	18.7619	19.5066	19.2705	19.444	21.5553	20.4446	NA	19.8936	18.3437	NA	NA	NA	NA	21.3525	NA	19.0686	NA	NA	19.9953	NA	NA	18.9412	19.7615	19.4172	20.0928	19.5074	22.1778
Q8WZ42	TTN	T26479	M1	Q8WZ42_TTN_T26479_M1	16.793	16.1912	17.1022	16.602	16.393	17.1763	16.1806	15.7344	16.4817	17.5086	16.406	15.9946	16.7774	16.5423	16.6663	16.4323	16.5883	16.2022	16.59	17.0593	17.7921	16.5122	17.171	16.3962	17.2691	16.4403	16.1327	17.8729	16.3556	17.4642	16.0473	15.9928	16.283	15.7362	16.1599	16.9289	16.2284	16.0263	16.0574	16.43	16.2236	16.5446	16.0693	16.3708	16.079	15.7939	15.9852	16.2576	15.8846	16.5603	16.4642	16.6402	16.6274	17.7189	16.7431	17.017	16.6148	16.6815	16.4923	16.7785	16.4693	16.5794	16.6712	16.5155	16.3205	17.0632	16.1959	16.5021	16.747	16.3185	16.426	17.659	17.5412	16.7951	17.0385	16.8929	17.1692	16.8961	14.5456	14.1542	14.3177	16.7275	16.7334	15.0144	15.4207	16.3538	17.1299	15.9406	16.4409	16.1228	17.7873	17.354	16.3625	16.2634	16.4722	16.3776	15.7951	18.3226	15.9973	16.0815	17.5576	16.3119	16.5657	17.0504	17.0881	16.2593	16.397	16.4251	16.3578	17.8559	16.2231	16.6318	16.5014	16.6675
Q8WZ42	TTN	T26480	M1	Q8WZ42_TTN_T26480_M1	17.8677	17.7051	17.8609	17.5793	17.266	17.1122	17.3846	14.6184	17.7073	16.0143	16.7613	17.4475	18.2179	17.734	17.0639	17.5582	17.6996	17.7329	16.5042	14.8245	16.042	16.1985	15.6831	16.1573	NA	16.8861	16.1063	15.8977	16.7627	NA	16.8665	17.0393	16.8214	17.0292	16.8461	16.7748	17.0512	16.7125	16.55	17.0558	17.2008	17.7281	16.6524	NA	16.6394	17.0185	16.5244	17.2107	16.6021	16.8313	16.2827	17.1431	17.2226	NA	17.1494	16.4973	17.4282	16.8498	17.1564	17.3459	16.7765	17.3061	16.8704	17.4245	17.2652	15.8421	15.055	17.4428	16.6273	16.8882	16.8662	16.9956	17.1242	17.5052	17.7797	17.7967	17.6222	17.847	15.9981	15.9036	16.0779	14.7498	14.2832	15.8039	17.0414	17.1297	16.8038	16.9413	17.2883	17.0192	16.7572	16.7592	17.749	16.8111	16.7453	16.7032	17.4101	NA	17.3846	16.9567	16.5849	16.8397	17.3131	NA	16.9553	17.156	16.1077	16.889	17.293	NA	16.9267	16.7324	17.4128	17.3045
Q8WZ42	TTN	T26519	M1	Q8WZ42_TTN_T26519_M1	NA	NA	NA	NA	NA	NA	NA	NA	NA	NA	NA	NA	NA	NA	NA	NA	NA	NA	NA	NA	NA	NA	NA	NA	NA	NA	NA	NA	NA	NA	NA	NA	NA	NA	NA	NA	NA	NA	NA	NA	NA	NA	NA	NA	NA	NA	NA	NA	NA	NA	NA	NA	NA	NA	NA	16.6572	NA	NA	NA	NA	NA	NA	NA	NA	NA	NA	NA	NA	NA	17.4427	NA	NA	NA	15.9915	NA	NA	NA	NA	NA	18.5614	17.7601	NA	16.1299	NA	16.8732	NA	NA	NA	NA	NA	NA	NA	NA	NA	NA	NA	NA	NA	NA	NA	NA	NA	NA	NA	NA	NA	NA	NA	NA	NA	NA	NA	NA	NA
Q8WZ42	TTN	T26571	M1	Q8WZ42_TTN_T26571_M1	20.0516	18.9174	19.882	19.9255	19.8686	20.0162	19.5055	19.716	19.7824	19.7036	20.0234	19.6304	19.9096	19.6967	19.8835	19.6475	19.8354	19.6911	19.926	19.6797	19.9093	19.6003	19.825	19.8484	19.758	19.7893	19.6563	19.8174	19.6792	19.8337	19.7051	19.6635	19.7599	19.3906	19.7669	19.8033	19.7046	19.5835	19.8189	19.9106	19.7662	20.1032	19.8041	19.6607	19.9221	19.8464	19.8027	19.9527	19.8623	20.075	19.8348	20.091	20.1262	19.9585	20.1404	20.028	20.1999	19.9383	20.1793	20.2159	19.8703	19.7294	19.9061	19.7296	19.7391	19.9927	19.9452	20.1108	20.0543	20.0714	20.0358	20.193	20.3239	20.2032	20.3542	20.2579	20.3318	20.4245	18.769	18.3205	17.6153	18.8862	19.1297	18.0788	18.4588	19.474	19.5776	19.5951	19.5932	19.5312	20.1115	19.9852	20.0361	19.9294	20.2771	19.8149	19.3287	20.0347	19.744	19.8739	20.0377	20.142	19.7743	19.6867	19.7926	19.5791	19.869	19.9549	19.6993	19.9742	19.6977	19.877	19.7962	19.8351
Q8WZ42	TTN	T26621	M1	Q8WZ42_TTN_T26621_M1	16.4931	16.9053	16.6978	16.7779	15.5526	16.9308	15.7554	15.366	NA	NA	NA	NA	16.9815	17.3539	17.3406	17.004	17.0808	17.1059	15.9664	NA	14.5975	16.066	14.2836	18.0248	16.7102	13.6345	16.5047	15.7849	14.9517	16.0461	NA	NA	NA	NA	NA	NA	16.5596	15.4865	NA	14.9939	NA	16.5943	NA	16.0775	16.0718	16.2555	16.7133	NA	16.3589	NA	16.1233	16.1632	16.2396	16.4605	16.5505	17.0176	16.6725	17.5038	15.5736	17.3192	NA	NA	16.2986	NA	14.9397	16.4705	16.3068	16.5643	17.1837	16.3665	15.2871	NA	16.1982	16.5668	16.4274	16.0553	15.6327	15.5345	16.0979	15.2468	NA	15.5783	NA	NA	NA	17.2113	17.2085	17.3576	17.5305	17.2716	16.9385	16.9986	16.4086	16.9879	16.9983	16.8707	16.2169	16.9268	15.7941	NA	15.7243	16.7966	NA	15.3954	16.1762	NA	15.7996	16.9717	16.4849	16.5768	16.4555	15.483	15.2071	NA
Q8WZ42	TTN	T26624	M1	Q8WZ42_TTN_T26624_M1	14.581	NA	NA	NA	NA	NA	NA	NA	NA	17.4142	16.553	NA	NA	NA	NA	NA	NA	NA	NA	NA	13.0609	NA	NA	NA	NA	NA	NA	NA	NA	NA	NA	NA	NA	NA	13.6002	NA	NA	NA	15.0011	NA	NA	NA	14.9722	NA	NA	NA	NA	15.3571	NA	15.4471	NA	NA	NA	NA	NA	NA	NA	NA	NA	NA	15.7156	NA	NA	15.5229	NA	NA	NA	NA	NA	NA	NA	NA	NA	NA	NA	NA	NA	15.2818	NA	14.8894	NA	NA	NA	NA	14.7244	NA	NA	NA	NA	NA	NA	NA	15.9751	NA	NA	NA	15.1593	NA	NA	14.9416	NA	NA	14.7834	14.1899	NA	NA	NA	NA	NA	NA	NA	14.9549	15.8656	15.8762
Q8WZ42	TTN	T2662	M1	Q8WZ42_TTN_T2662_M1	20.6338	19.8885	20.8457	20.5776	20.7964	21.1559	20.9108	20.5693	20.6136	20.4195	21.0425	20.7953	20.475	20.5317	20.7924	20.8181	20.8125	20.9446	20.8975	20.958	20.9513	20.8532	20.8436	20.9137	20.8682	20.3983	20.8979	21.1536	20.5587	21.2816	20.6759	20.5863	20.881	20.5346	20.7248	20.8768	20.8623	20.5971	20.9796	20.8831	20.854	21.4101	21.1502	20.8193	21.1534	20.9779	21.132	21.0422	21.1002	21.1773	21.0396	20.4713	20.9046	21.2875	20.8877	20.7994	21.1406	20.789	21.1376	21.1483	20.825	20.6127	20.7837	20.5703	20.7582	20.4154	21.2245	21.035	20.903	21.1997	21.0529	20.7446	21.0604	20.9664	20.6939	20.7787	21.1606	20.8392	20.198	19.9957	19.1349	20.1732	20.6981	19.0353	19.8384	20.8144	20.6942	20.8985	21.0622	20.9632	20.8551	20.9946	21.149	20.1407	21.2331	21.225	20.8707	21.0215	20.8733	20.8547	20.7897	21.0332	20.9776	20.8125	20.9021	21.0867	20.0028	20.5127	20.8809	21.2137	21.1077	21.0966	20.7251	21.0022
Q8WZ42	TTN	T26702	M1	Q8WZ42_TTN_T26702_M1	21.4164	20.305	21.8358	21.3225	22.7188	21.4338	22.1734	20.9871	NA	20.9388	22.2217	20.5526	20.5758	21.075	21.3884	21.0663	21.1842	21.1752	21.4428	NA	21.5026	21.3248	21.3416	21.4077	21.7468	20.3864	21.4866	20.38	20.4574	21.4919	20.7644	NA	20.6963	NA	20.4714	NA	21.3454	21.0573	21.1358	21.372	21.2708	20.6219	21.3246	NA	NA	19.8138	NA	22.5174	21.6634	22.2405	22.2923	22.3837	21.4352	22.5532	21.5766	NA	21.6245	21.019	21.2427	21.5784	21.7501	NA	21.8011	19.8802	21.2717	NA	20.9417	21.7612	NA	21.5068	21.1762	21.9473	21.9736	NA	21.2936	NA	25.4839	20.2579	20.3738	22.6407	19.7631	20.2391	20.8301	19.9161	19.9449	20.9698	21.0086	21.1041	21.6408	21.1279	21.7315	21.6816	21.5819	21.7201	21.4844	21.5602	20.9597	21.4616	21.3764	22.0838	21.5525	21.9969	21.312	21.002	21.1368	21.1852	21.3072	21.1156	21.1374	20.874	21.4006	21.377	21.4334	21.214
Q8WZ42	TTN	T26768	M1	Q8WZ42_TTN_T26768_M1	19.5911	18.9424	19.7431	19.4093	19.7671	19.7594	19.4585	19.4169	19.646	18.6702	19.5854	19.4709	NA	NA	19.6531	NA	20.0156	19.3697	19.7675	19.5164	19.9479	19.6906	18.7903	19.7962	NA	NA	18.4169	NA	NA	NA	NA	NA	19.8288	NA	NA	NA	19.8294	18.0009	19.5923	19.8172	19.8569	18.5163	NA	NA	19.8501	NA	19.8473	NA	19.6256	19.7676	18.1315	19.9194	19.9837	19.7625	NA	NA	NA	NA	NA	NA	NA	NA	NA	NA	NA	NA	19.5706	19.8358	19.5688	19.0295	19.9035	19.8021	20.4839	NA	20.216	20.294	19.9739	20.2543	18.721	NA	NA	18.7067	NA	NA	NA	NA	NA	NA	18.1639	NA	19.7143	19.3327	19.9373	19.4854	19.8192	19.4992	19.0706	19.5318	19.4286	19.5513	19.611	19.6359	19.2648	NA	19.9426	19.8406	19.6615	19.4419	NA	NA	NA	NA	19.6418	19.7536
Q8WZ42	TTN	T26772	M1	Q8WZ42_TTN_T26772_M1	NA	18.5655	NA	NA	NA	NA	17.5892	NA	NA	NA	NA	17.3924	17.5548	NA	NA	18.2896	NA	NA	NA	NA	NA	NA	NA	NA	NA	NA	NA	17.6727	19.9949	17.8481	19.0718	NA	NA	19.9334	18.2672	19.6402	NA	16.9229	NA	NA	NA	17.5267	18.8131	NA	19.5788	19.1215	19.429	19.6995	19.2801	19.5098	19.0964	19.7071	19.1973	19.599	NA	NA	19.6045	NA	17.9301	19.1819	NA	NA	NA	NA	NA	NA	19.4617	NA	NA	18.7442	NA	NA	19.6029	20.2512	19.9125	19.8453	18.2193	20.3818	18.4533	NA	NA	NA	NA	NA	16.8005	16.8823	NA	NA	NA	NA	18.7969	NA	NA	NA	NA	NA	NA	NA	18.8454	NA	NA	19.8805	19.7254	18.1288	19.7687	18.1336	NA	NA	NA	NA	NA	NA	NA	NA
Q8WZ42	TTN	T26775	M1	Q8WZ42_TTN_T26775_M1	20.0469	17.246	19.8964	19.6188	19.7293	19.7148	19.6037	20.1457	20.1798	19.3578	19.8772	19.3908	19.5138	19.2648	19.9853	19.4377	19.4512	19.4768	20.2551	19.7276	19.7849	20.3825	19.878	19.5971	19.9428	19.77	19.6867	19.8825	20.1891	19.7873	19.8681	20.1632	20.4581	19.7425	19.9522	19.4765	18.077	19.2352	18.3939	19.3853	18.2922	18.6874	19.5883	20.0018	17.9434	19.6461	18.2085	19.2402	19.4951	19.0078	19.5449	18.2713	19.3615	18.7131	19.8528	20.1272	20.4021	19.3332	19.2654	19.7803	20.4501	20.3804	20.1859	19.944	20.1484	20.3503	18.7939	20.2238	20.0225	17.916	19.9803	20.0041	19.3724	NA	NA	18.3211	20.085	NA	18.4729	19.4344	18.7506	19.4387	19.9159	17.9568	17.5574	17.8297	19.0062	19.3627	18.5879	19.1837	19.0098	20.2402	20.0549	19.8056	20.1176	19.997	20.1083	19.8514	19.0769	20.0721	19.9332	NA	18.2458	19.8236	18.3981	19.7298	20.206	19.9557	19.7297	19.5401	20.021	19.79	20.5485	20.4582
Q8WZ42	TTN	T267	M1	Q8WZ42_TTN_T267_M1	25.4891	24.2354	25.6059	24.3921	25.7543	25.4246	24.992	24.8553	24.9031	24.7158	25.2094	25.0522	25.152	24.9739	24.9935	25.0746	25.1661	24.8257	25.2924	24.7438	25.2726	24.8005	25.2421	25.1416	25.4287	24.9717	25.2634	24.9735	25.0086	25.2483	25.4287	25.2679	25.4884	25.32	25.4445	25.3553	25.4678	25.0975	25.4934	25.3185	25.4829	25.3174	24.5351	24.3817	24.7029	24.5303	24.4722	24.3494	25.4589	25.2157	25.2668	25.179	25.2837	25.2456	25.3519	25.102	25.2633	25.2017	25.3418	25.3183	25.3762	24.9691	25.4812	24.6602	25.1163	25.2593	25.4794	25.1593	25.429	25.2782	25.3301	25.3208	25.4925	25.2303	25.5383	25.1815	25.2571	25.2299	24.5058	24.0672	23.6482	23.7316	24.7702	23.8237	24.2297	24.8754	25.0159	24.9778	25.1769	24.9499	25.3983	25.0985	25.5329	25.278	25.3597	25.183	24.6249	24.6322	25.0989	24.6919	24.8711	25.0073	25.2097	24.9777	25.3692	24.9068	25.0592	25.3004	24.9404	24.9317	24.8591	24.8432	24.9131	24.8918
Q8WZ42	TTN	T267	M2	Q8WZ42_TTN_T267_M2	27.618	27.1852	27.8854	27.6105	28.0857	28.0268	27.9616	28.1483	28.3152	28.0711	28.1782	28.2415	27.6904	27.6686	27.9655	27.8959	28.0511	28.1784	27.4746	27.3181	27.4446	27.303	27.5508	27.5713	27.5456	27.6131	27.8912	27.7705	28.0257	28.113	27.9257	27.7709	28.0735	27.7937	28.1967	28.0843	27.8663	27.7261	27.8616	27.8197	27.9636	27.7083	27.1989	26.7764	27.3578	27.1819	27.5286	27.3651	27.6109	27.5199	27.6538	27.3357	27.8178	27.4776	27.7707	27.8188	27.9438	27.5094	28.0225	28.1283	27.8216	27.6551	27.8278	27.6896	27.9438	27.9023	28.1877	27.9248	27.6871	27.6758	28.2144	28.0719	27.8293	27.6697	27.9408	27.8137	28.0188	27.7969	26.888	26.6351	26.5194	26.8574	27.698	27.2296	27.4079	27.5798	27.8427	27.759	28.1201	28.0092	27.9469	27.878	28.2882	28.1636	28.2733	28.076	27.1411	27.3726	27.4829	27.3015	27.7853	27.7689	27.0381	27.1023	27.3237	27.1995	27.4582	27.542	27.779	27.8664	27.9752	27.8453	28.0596	28.2455
Q8WZ42	TTN	T267	M3	Q8WZ42_TTN_T267_M3	28.4064	28.2484	28.511	28.6261	28.8095	28.7637	28.9475	29.2116	28.8054	29.0932	29.1468	29.1215	28.6972	28.9705	28.9377	29.006	28.9131	29.047	28.546	28.4225	28.3774	28.5268	28.4289	28.5687	28.9521	28.9825	28.924	28.9623	28.8498	28.9851	28.996	28.994	28.9833	28.8572	29.0055	28.9861	28.9696	28.9084	28.9345	28.9477	28.8586	28.779	29.0657	29.0193	29.1291	29.1769	29.0726	28.9885	29.0759	29.0252	28.984	29.0434	28.9211	29.0799	28.7905	28.8624	28.765	28.5983	28.7121	29.0192	28.9078	28.8042	28.7846	28.8683	28.7585	28.7126	29.0835	28.9352	28.9937	29.0696	29.0706	29.0728	27.5042	28.6492	28.6998	28.8132	28.6197	28.6255	28.94	28.729	28.5364	28.7602	29.2224	28.8902	28.5152	28.9313	28.8449	28.948	28.9589	28.9835	28.949	28.9166	28.996	28.886	28.8557	28.9112	29.2454	29.2069	29.1821	29.1685	29.2037	29.1555	28.6089	28.6695	28.6846	28.6291	28.6376	28.7408	28.9724	28.9691	28.9446	29.0805	29.0283	29.051
Q8WZ42	TTN	T26914	M1	Q8WZ42_TTN_T26914_M1	NA	18.4591	NA	NA	NA	20.2721	NA	NA	NA	NA	NA	NA	NA	NA	NA	NA	NA	NA	NA	NA	NA	NA	NA	NA	NA	NA	NA	NA	NA	NA	NA	NA	NA	NA	NA	NA	NA	NA	NA	NA	NA	NA	NA	NA	NA	NA	NA	NA	NA	NA	NA	NA	NA	NA	NA	NA	NA	NA	NA	NA	NA	NA	NA	NA	NA	NA	NA	NA	NA	NA	NA	NA	NA	NA	NA	16.7484	17.6655	NA	NA	NA	NA	NA	NA	NA	NA	NA	NA	NA	NA	NA	NA	NA	NA	NA	NA	NA	NA	NA	NA	NA	NA	NA	NA	NA	NA	NA	NA	NA	NA	NA	NA	NA	NA	NA
Q8WZ42	TTN	T26919	M1	Q8WZ42_TTN_T26919_M1	NA	16.7064	NA	17.0169	18.6441	NA	21.0706	20.3828	21.3533	19.8123	21.1034	18.8847	NA	NA	NA	NA	NA	NA	NA	NA	NA	NA	NA	NA	20.5667	NA	NA	NA	NA	NA	NA	NA	NA	18.0585	NA	NA	NA	NA	NA	20.2991	NA	NA	18.0602	20.9911	NA	NA	20.9565	NA	16.4029	16.6235	NA	16.6252	18.8043	16.6001	NA	NA	NA	20.1826	NA	NA	NA	NA	NA	NA	NA	NA	21.1309	20.9441	NA	20.965	21.0639	21.2903	16.7164	16.4841	18.4972	NA	20.035	20.625	NA	19.4691	NA	19.9125	20.3469	19.6776	NA	NA	NA	NA	19.3199	NA	19.1362	21.5203	NA	20.1281	20.224	21.4778	NA	20.4655	21.203	NA	21.4234	20.7725	20.5201	NA	20.6106	20.6433	20.536	20.5281	NA	NA	NA	NA	NA	NA
Q8WZ42	TTN	T26922	M1	Q8WZ42_TTN_T26922_M1	NA	NA	NA	NA	NA	NA	NA	NA	NA	NA	NA	NA	NA	NA	NA	NA	NA	NA	NA	NA	NA	NA	NA	NA	NA	NA	NA	NA	NA	NA	NA	NA	NA	NA	NA	NA	NA	NA	NA	NA	NA	NA	NA	NA	NA	NA	NA	NA	NA	NA	19.3598	NA	NA	20.3618	NA	NA	NA	NA	NA	NA	NA	NA	NA	NA	NA	NA	NA	NA	NA	NA	NA	NA	NA	NA	NA	NA	NA	NA	NA	NA	NA	NA	NA	NA	NA	NA	NA	NA	NA	NA	NA	NA	NA	NA	NA	NA	NA	NA	NA	NA	NA	NA	NA	NA	NA	NA	NA	NA	NA	NA	NA	NA	NA	19.607
Q8WZ42	TTN	T27043	M1	Q8WZ42_TTN_T27043_M1	18.6426	NA	18.5079	17.809	NA	17.9297	NA	NA	18.2246	NA	19.1929	NA	NA	17.8054	NA	NA	NA	NA	NA	NA	NA	NA	NA	NA	NA	NA	NA	NA	17.0555	NA	16.5723	15.8278	NA	17.1236	NA	NA	NA	NA	NA	NA	NA	NA	NA	NA	NA	16.567	16.3532	14.3223	NA	NA	NA	NA	NA	NA	NA	NA	NA	NA	NA	NA	NA	NA	NA	NA	NA	NA	NA	18.0672	NA	NA	NA	NA	16.6555	NA	16.0996	NA	15.5355	15.6793	17.1675	NA	17.0204	NA	NA	NA	17.0387	16.9813	NA	NA	NA	NA	18.5769	NA	NA	NA	NA	NA	NA	NA	NA	NA	18.6719	NA	15.9553	19.4777	NA	NA	17.1368	NA	18.2773	NA	NA	17.5928	NA	NA
Q8WZ42	TTN	T27046	M1	Q8WZ42_TTN_T27046_M1	NA	NA	NA	NA	NA	NA	NA	NA	NA	NA	NA	NA	15.5632	16.1358	15.1117	16.0159	NA	NA	15.3056	15.3061	NA	NA	16.2901	NA	NA	NA	14.1773	NA	NA	NA	NA	NA	NA	NA	NA	NA	NA	15.0066	NA	15.1225	16.2568	15.6187	NA	NA	NA	NA	NA	NA	NA	NA	NA	NA	NA	NA	NA	NA	NA	NA	NA	NA	14.7365	NA	14.752	NA	12.0979	NA	NA	NA	NA	NA	NA	NA	NA	NA	NA	12.6903	NA	NA	NA	NA	NA	NA	NA	NA	NA	NA	NA	NA	NA	NA	NA	NA	NA	NA	NA	15.5552	NA	NA	NA	NA	NA	NA	NA	NA	NA	NA	NA	NA	NA	NA	NA	NA	15.2948	14.4526
Q8WZ42	TTN	T27059	M1	Q8WZ42_TTN_T27059_M1	16.431	16.209	16.5912	15.7036	17.1678	16.4749	17.9481	15.6034	17.7893	16.4065	17.9718	18.0719	16.1607	16.1562	16.8395	16.4961	16.4683	16.6467	15.0753	15.9338	15.3371	15.9198	16.1956	16.0152	16.4951	16.2775	16.6118	16.3702	16.5252	16.3541	16.6963	16.0467	16.6114	15.7433	16.7099	16.1898	15.7516	15.7118	16.111	15.8193	15.6529	NA	16.0793	15.69	15.8219	16.4518	16.4762	16.423	NA	17.8902	16.4329	17.0154	17.3647	17.9778	16.2166	16.4794	16.8018	16.181	16.5258	16.5903	16.9335	16.6598	16.4221	16.807	16.0835	17.0387	16.5982	17.238	17.1391	16.663	17.2761	17.1638	17.3499	16.8899	16.8965	17.1183	16.5634	16.4785	15.2518	14.7856	14.2274	NA	NA	14.5143	14.4229	16.6464	16.8641	16.4875	16.917	16.8152	16.8307	15.9717	16.2607	17.0769	16.524	17.877	16.4739	NA	17.5847	16.9254	16.5071	16.4171	16.1918	16.405	15.9881	16.5754	16.2522	16.0527	16.6851	16.832	16.0543	17.0025	16.8097	16.9363
Q8WZ42	TTN	T27070	M1	Q8WZ42_TTN_T27070_M1	17.1802	18.0301	NA	NA	NA	18.1008	NA	NA	NA	NA	NA	NA	NA	NA	NA	NA	NA	NA	NA	NA	NA	NA	NA	NA	NA	NA	NA	17.3929	NA	NA	NA	18.3097	NA	NA	NA	NA	NA	NA	NA	NA	NA	NA	NA	NA	NA	NA	NA	NA	NA	NA	NA	NA	NA	NA	NA	NA	NA	NA	NA	NA	NA	17.4993	16.6981	NA	NA	NA	NA	NA	NA	NA	NA	NA	NA	NA	NA	16.0553	NA	NA	NA	NA	NA	NA	NA	NA	NA	15.1372	NA	NA	NA	NA	NA	15.8095	NA	NA	NA	NA	NA	NA	NA	NA	NA	15.514	14.6849	NA	NA	NA	NA	NA	NA	NA	NA	NA	NA	NA
Q8WZ42	TTN	T27075	M1	Q8WZ42_TTN_T27075_M1	18.7137	18.8442	16.2971	18.6892	19.4392	18.9667	NA	19.2047	17.7299	19.1477	17.4981	19.4364	19.4237	19.6282	20.1974	18.7265	19.3013	18.1487	18.4952	NA	19.6745	16.4335	19.4031	17.7112	18.0827	18.7294	18.6543	18.9431	18.458	18.5149	19.1834	18.684	17.4969	18.9593	19.6032	18.6004	19.4355	19.0661	13.8098	17.4965	18.9663	19.4447	19.7839	19.0911	18.079	18.1543	18.7362	18.58	17.8538	18.5626	17.7188	17.9397	18.5652	19.8571	18.0568	17.9121	18.2798	19.7207	18.9625	19.3287	19.0654	19.2724	19.2457	19.5634	19.426	18.049	18.3839	18.2461	19.3593	18.018	19.0952	19.0103	17.9196	19.3838	17.6247	18.1376	19.0886	16.6405	18.3329	16.8133	17.9692	19.3046	18.4685	15.366	18.7027	19.6157	19.0858	19.2149	18.9199	18.2282	19.1921	19.64	18.3792	19.0011	18.0156	19.7398	19.0264	18.2255	18.9979	18.7834	18.9645	19.1482	18.9017	17.2005	16.3185	18.438	19.7255	17.2012	19.701	NA	16.6463	19.2207	17.1442	17.6212
Q8WZ42	TTN	T27076	M1	Q8WZ42_TTN_T27076_M1	NA	NA	NA	16.648	NA	NA	17.3995	NA	NA	NA	NA	NA	15.1918	16.8092	NA	19.6189	NA	NA	NA	NA	NA	NA	NA	NA	18.6133	NA	19.6207	NA	NA	NA	NA	NA	18.2033	12.7987	NA	NA	NA	NA	NA	NA	15.0739	NA	NA	NA	18.9089	15.2863	NA	NA	17.5997	18.5984	16.5835	NA	NA	NA	NA	16.7307	16.8862	NA	15.0648	NA	NA	NA	NA	NA	NA	18.4798	NA	NA	NA	NA	16.8852	NA	18.542	NA	17.8485	NA	NA	NA	NA	NA	NA	NA	NA	17.2055	NA	NA	NA	NA	NA	NA	NA	NA	NA	NA	NA	NA	NA	17.0113	NA	NA	NA	NA	NA	NA	17.1579	NA	NA	NA	NA	NA	NA	NA	NA	18.2114
Q8WZ42	TTN	T27162	M1	Q8WZ42_TTN_T27162_M1	NA	17.0777	17.8929	NA	17.9414	NA	NA	18.603	NA	18.4272	17.6931	NA	NA	NA	NA	17.1566	18.3578	NA	NA	NA	13.6084	NA	NA	NA	NA	17.4216	17.5573	NA	NA	NA	NA	NA	17.4629	NA	NA	NA	NA	NA	NA	NA	NA	17.5304	NA	NA	NA	NA	NA	NA	18.0505	17.8417	NA	NA	NA	NA	NA	17.4576	NA	17.4072	NA	17.5069	NA	NA	NA	NA	NA	17.1975	NA	18.04	NA	18.8299	NA	NA	NA	NA	NA	NA	NA	NA	NA	NA	17.4568	NA	NA	17.6655	NA	NA	NA	NA	NA	NA	NA	NA	17.808	NA	NA	17.6562	18.2764	NA	NA	NA	NA	NA	17.7174	17.5558	17.6447	17.6398	17.6048	NA	NA	NA	NA	NA	NA	17.2308
Q8WZ42	TTN	T27163	M1	Q8WZ42_TTN_T27163_M1	17.8885	17.0581	17.8938	18.5394	17.8988	18.0081	18.5342	NA	18.3853	NA	17.6911	18.5117	17.1565	17.2662	17.4877	17.1033	NA	17.3069	17.5392	17.3353	17.3695	17.4148	17.4163	18.3645	17.6071	17.3989	17.5287	NA	NA	NA	NA	NA	17.3882	NA	NA	15.3434	17.2742	NA	17.2116	17.1567	17.3053	NA	NA	NA	NA	NA	NA	17.2877	NA	NA	17.9559	18.9977	17.7746	17.9066	NA	NA	17.6329	NA	NA	NA	18.3121	NA	18.2073	18.1892	18.1387	NA	18.845	17.9558	17.5824	NA	18.8948	18.8739	17.8794	17.8386	17.8141	NA	17.7222	18.6453	17.2366	17.594	NA	18.1173	17.3128	NA	NA	18.3755	17.1908	NA	17.4765	18.3923	NA	17.846	NA	18.6042	17.829	17.6253	NA	NA	18.7497	17.5468	18.7011	18.7527	NA	NA	NA	NA	NA	NA	17.1802	17.3407	NA	17.3173	NA	17.2233
Q8WZ42	TTN	T27167	M1	Q8WZ42_TTN_T27167_M1	22.4215	21.3452	22.315	21.9313	22.3727	22.1743	21.7306	20.3742	21.8107	21.6963	22.0659	21.7634	21.9073	21.6977	21.9874	21.3546	21.8541	21.7614	21.2871	19.4741	22.001	NA	NA	NA	21.7362	21.9205	21.767	22.2027	21.815	NA	NA	NA	14.9108	NA	19.1188	NA	21.8965	21.5591	21.6753	21.8637	21.6944	22.2411	21.2361	20.4051	22.0035	21.6124	21.3235	21.2532	NA	22.0985	22.0595	21.8122	21.7405	21.9727	22.383	21.7938	20.8482	NA	19.6754	19.3972	22.0219	21.5836	20.6151	21.4676	21.2933	NA	NA	22.1982	NA	22.0424	NA	21.9053	22.3942	18.4086	22.2243	20.1037	22.1979	22.1723	21.2177	20.6906	20.263	18.7063	21.6694	20.7349	20.3423	21.587	18.9299	21.3621	19.9145	21.3907	22.042	21.9137	22.0014	22.2196	21.9558	21.8082	21.359	22.0676	21.4754	22.1656	21.9226	21.7464	21.8607	21.529	21.8825	NA	22.0942	21.541	21.6299	22.106	21.9848	21.3034	22.1394	21.5331
Q8WZ42	TTN	T27255	M1	Q8WZ42_TTN_T27255_M1	NA	NA	18.5136	18.431	18.7345	18.628	18.0084	NA	NA	NA	NA	NA	18.5451	18.5072	NA	18.3938	18.2419	17.9623	NA	17.7989	18.1381	18.1973	NA	17.4684	NA	NA	18.0806	18.9029	NA	NA	18.8177	17.8246	18.679	NA	17.6687	NA	17.7288	NA	17.2361	NA	17.3461	NA	18.5533	18.5777	19.6244	18.6202	19.5431	NA	18.6934	18.4282	NA	18.4973	18.538	18.5768	NA	NA	NA	NA	NA	18.4062	18.3846	17.9557	18.4256	18.3082	18.3464	18.266	18.2191	NA	NA	NA	18.223	NA	18.9693	18.9083	18.9868	18.7548	18.6026	18.7933	NA	17.8039	17.1825	NA	NA	17.2851	NA	18.5351	18.3522	NA	18.3993	18.4356	18.2933	18.3227	NA	18.1604	NA	NA	19.4	18.6736	18.5328	18.4239	18.5343	18.5438	18.3633	19.3351	NA	18.2503	18.41	19.3763	NA	NA	NA	NA	NA	NA
Q8WZ42	TTN	T27266	M1	Q8WZ42_TTN_T27266_M1	18.0663	17.1711	18.2573	17.2651	17.7517	18.0925	17.4969	17.0909	17.6793	17.1723	17.2691	17.151	17.2039	17.2824	17.1436	17.2929	17.606	17.0902	17.6509	17.6557	17.6943	17.459	NA	17.609	17.1348	17.822	17.0757	17.2064	17.2187	17.1419	17.6092	17.7789	17.7614	17.7579	17.7167	17.9485	17.6462	16.7767	17.3443	17.0248	17.4949	17.4229	17.3545	18.0812	18.2093	18.1113	17.6628	17.9558	17.6825	19.3551	17.7437	17.7924	17.3501	19.8317	18.0633	17.9369	18.08	17.6133	18.3583	18.076	17.2024	17.3071	17.4958	17.1667	17.2407	17.3326	17.3064	17.343	18.0424	17.5016	18.1852	17.3251	18.276	18.0011	18.1936	18.0531	18.1948	18.3339	17.8287	16.6798	NA	NA	19.7034	18.407	NA	17.9856	18.2016	17.6976	17.6812	17.9955	17.4923	17.4784	17.6145	17.4201	17.5877	17.6449	16.8105	17.6291	17.2138	17.5361	17.5675	17.7475	17.7112	18.0522	18.0387	17.7296	17.6559	17.6797	17.2122	17.9023	16.8575	17.4679	17.0515	17.6818
Q8WZ42	TTN	T27299	M1	Q8WZ42_TTN_T27299_M1	17.8271	NA	18.281	NA	18.4721	19.2042	NA	19.271	NA	18.4867	18.4817	18.4433	17.1496	17.9071	17.4568	17.5387	17.4508	NA	19.2696	19.2058	NA	NA	NA	NA	18.9012	17.7889	18.8521	18.5278	NA	18.8935	19.2858	19.3341	19.5355	17.3575	18.2939	19.2791	17.7342	17.6311	NA	18.8052	17.8104	18.1055	18.8997	18.1051	18.7321	17.5413	18.2466	18.849	19.6534	19.1341	19.2634	17.7933	18.9642	18.3213	19.2282	19.4057	18.8206	19.135	18.9295	17.5023	18.3915	17.6138	19.1757	18.364	19.0426	18.3138	19.2204	19.2855	18.5505	19.3651	NA	17.2876	NA	18.817	17.6014	18.226	18.7863	18.7266	16.8718	NA	NA	NA	19.0656	NA	NA	NA	18.6838	17.7224	18.5451	18.4764	NA	19.2133	19.3224	17.7231	17.7172	19.2984	17.8208	18.989	19.309	17.3986	18.9597	19.0003	18.6171	19.2801	19.3485	19.2535	NA	17.8812	18.1264	17.9954	16.5126	16.5449	17.9613	17.5657
Q8WZ42	TTN	T27311	M1	Q8WZ42_TTN_T27311_M1	NA	NA	17.4393	NA	NA	NA	NA	NA	NA	NA	14.5803	16.6447	NA	NA	NA	NA	17.2265	15.1735	NA	NA	NA	NA	NA	NA	NA	16.0845	NA	17.003	16.9638	17.1877	17.0334	17.1354	NA	16.0251	16.958	12.8877	14.2904	13.4765	16.2859	NA	15.2338	16.9511	16.9991	15.8457	16.5481	16.5164	16.6787	15.2895	NA	NA	15.0448	NA	15.0517	NA	NA	NA	NA	NA	NA	NA	NA	NA	NA	NA	NA	NA	NA	NA	NA	NA	NA	NA	NA	NA	NA	NA	NA	NA	NA	7.80033	14.8492	0.324371	0.634487	15.6198	15.5175	14.4699	14.5028	NA	14.4725	14.4135	NA	10.0297	11.4639	10.2445	NA	0.633706	NA	13.8769	NA	14.0119	15.8264	NA	NA	11.8689	18.0048	NA	NA	NA	11.4014	NA	NA	NA	NA	NA
Q8WZ42	TTN	T27321	M1	Q8WZ42_TTN_T27321_M1	17.6766	14.7287	16.1913	15.6223	15.7586	15.377	NA	15.8063	14.003	15.9035	NA	NA	16.754	16.4519	16.6352	16.229	16.536	14.8004	14.322	NA	14.6733	14.1317	NA	13.9106	15.0332	15.0369	15.2858	16.4524	15.5129	14.9558	16.3137	16.0441	15.1389	15.7541	14.5665	14.9607	16.3779	15.8497	16.098	16.4901	15.063	15.1546	15.1406	16.4264	15.1139	15.1217	15.1893	16.2002	17.0097	15.5089	15.7979	15.7802	15.6333	15.6223	16.6592	15.3347	16.6831	16.5423	15.1776	16.6067	14.7936	NA	16.0559	14.6455	16.4431	14.8644	15.9169	16.0146	16.174	15.8501	16.2429	16.0985	15.701	15.2335	17.238	17.0142	15.7044	16.9844	15.7307	15.1408	13.8488	14.3301	14.8571	14.8298	14.9857	14.8823	16.2872	16.2265	15.0435	16.6202	17.7151	13.4752	14.4467	16.1615	15.5205	NA	15.2603	16.7734	15.5792	15.9331	NA	NA	14.6996	14.3431	16.2227	16.3401	14.77	13.9542	16.13	15.0275	15.1923	16.8821	15.1232	15.4278
Q8WZ42	TTN	T27357	M1	Q8WZ42_TTN_T27357_M1	18.9169	17.7072	18.9135	18.5637	18.794	18.9412	18.3565	18.6069	22.2679	18.405	NA	18.4338	18.3273	18.3315	18.4776	18.2195	18.3657	18.33	NA	17.9919	17.9226	18.0155	NA	18.0245	18.3719	18.2274	18.6588	18.2622	18.6825	18.5828	18.1616	18.4308	18.3559	18.1669	18.259	18.5751	18.2549	18.1295	18.2153	18.2938	18.4442	18.4507	18.0218	17.942	18.2424	17.8817	18.4325	17.9576	18.9393	18.7123	18.6257	18.6279	23.2404	18.6745	18.564	18.3273	18.6085	18.3089	18.1292	18.3433	NA	18.3012	18.3831	18.0969	18.1705	NA	18.7271	18.9014	18.4999	18.827	18.6064	18.4392	18.7745	18.4217	18.6691	18.4928	18.3721	18.4999	17.1534	16.8731	16.4341	NA	18.1388	16.9504	16.917	18.1128	18.1084	18.211	NA	NA	21.5761	18.818	18.6866	22.4834	18.8962	18.2312	17.6513	NA	17.7989	18.0588	17.9246	18.178	18.7695	18.5506	18.7912	18.6202	NA	18.2085	18.3671	18.3821	18.2347	18.0969	18.1977	18.1435
Q8WZ42	TTN	T27468	M1	Q8WZ42_TTN_T27468_M1	17.9265	17.5291	18.0479	17.7607	17.9449	17.9556	17.6696	17.5443	17.9006	17.4247	17.5575	17.5723	17.3971	17.0837	17.5017	17.0743	NA	17.2934	17.1774	17.3345	17.0199	17.011	17.1255	16.9879	17.3147	17.1761	17.2067	17.428	17.4548	17.6988	17.3764	17.331	17.4651	17.083	17.4355	17.661	17.1145	16.7368	17.1505	16.9844	17.0441	17.4087	17.4069	17.2709	17.3891	17.3226	17.67	17.656	18.2995	18.2031	18.0677	18.2324	18.2845	18.1216	17.566	17.3795	17.6372	17.3483	17.6437	17.5792	17.5376	17.2082	17.352	17.1487	17.2799	17.4541	17.7054	17.7146	17.4879	17.7148	17.6808	17.742	18.0347	17.8333	18.0714	17.7427	17.8133	17.9114	16.9814	16.8739	16.8681	16.993	17.2982	16.9151	16.6238	17.3053	17.4812	17.4296	17.6295	17.4098	17.5493	17.6855	17.7204	17.7255	17.7263	17.6547	17.4795	17.5596	17.9067	17.8633	17.7305	17.7265	17.7536	17.6313	17.6698	17.5568	17.6822	17.7689	17.2809	17.3715	17.0835	17.4932	17.2478	15.9188
Q8WZ42	TTN	T27477	M1	Q8WZ42_TTN_T27477_M1	15.8686	16.1296	15.9795	15.6746	16.3161	15.9749	16.0098	15.1844	15.7542	15.1917	16.2333	16.012	NA	NA	NA	NA	NA	NA	16.0785	NA	NA	NA	NA	NA	15.4737	15.0572	15.4408	15.2154	15.3498	15.73	15.3526	15.4643	15.2914	15.1827	15.3195	15.6139	NA	NA	NA	NA	NA	NA	15.4411	15.277	15.4428	15.4154	NA	15.3691	16.1213	16.1206	15.8454	16.0957	16.4457	16.5289	15.5291	15.4548	NA	15.4627	15.5372	NA	16.0583	15.9419	16.0927	16.0001	15.971	15.6222	15.9314	16.1187	NA	15.8673	16.0721	NA	16.3265	16.3897	16.2865	16.1289	16.2309	16.1405	13.728	14.2428	NA	14.7087	15.3825	NA	NA	NA	NA	NA	NA	NA	15.757	15.5595	15.7082	16.0605	15.8902	15.7978	NA	15.2371	NA	16.0313	15.5771	15.7879	NA	15.746	15.9231	15.7861	15.8488	15.9614	NA	NA	15.7417	15.643	15.6315	15.6483
Q8WZ42	TTN	T27484	M1	Q8WZ42_TTN_T27484_M1	20.3631	NA	NA	NA	21.3021	21.2052	19.369	NA	NA	NA	21.2648	19.3625	NA	NA	NA	NA	16.5057	NA	20.901	20.8622	20.3124	19.3052	19.1859	21.2896	20.0377	20.7141	NA	NA	20.7738	NA	NA	NA	NA	NA	21.2748	NA	16.0948	NA	NA	19.5143	NA	NA	NA	NA	NA	NA	NA	NA	21.1934	NA	20.7511	20.8295	NA	NA	NA	NA	19.3099	20.9132	20.535	NA	19.6156	19.5058	NA	NA	NA	19.5816	NA	20.0357	20.2986	NA	NA	15.6791	NA	NA	NA	NA	21.5456	NA	NA	NA	17.9451	NA	NA	19.4337	16.574	NA	NA	NA	NA	NA	NA	20.5201	NA	NA	19.567	NA	20.4149	NA	15.8731	NA	NA	NA	21.1827	NA	NA	NA	NA	NA	NA	NA	NA	NA	NA	NA
Q8WZ42	TTN	T27485	M1	Q8WZ42_TTN_T27485_M1	18.4807	NA	NA	NA	NA	NA	NA	NA	NA	NA	NA	NA	NA	NA	NA	NA	NA	NA	NA	NA	NA	NA	NA	NA	NA	NA	17.6726	NA	NA	NA	17.8578	20.8942	NA	NA	NA	NA	NA	NA	16.0579	NA	NA	16.1254	18.1308	NA	NA	NA	NA	17.99	18.3076	NA	NA	NA	NA	NA	NA	20.8446	18.0366	NA	17.9791	NA	19.7426	18.4095	18.4508	20.3237	20.4229	19.8169	18.1696	NA	17.8161	18.1842	NA	NA	18.6942	NA	NA	NA	18.5836	NA	NA	NA	NA	NA	NA	NA	18.3648	17.9597	NA	NA	18.1225	18.1105	NA	NA	20.6245	NA	NA	NA	NA	NA	NA	NA	NA	18.1411	NA	NA	NA	NA	NA	NA	20.9103	NA	NA	NA	19.2235	NA
Q8WZ42	TTN	T27530	M1	Q8WZ42_TTN_T27530_M1	NA	NA	NA	NA	NA	NA	NA	NA	NA	NA	NA	NA	NA	NA	NA	NA	NA	NA	NA	NA	NA	NA	NA	NA	16.3963	NA	16.16	17.4582	NA	17.4537	NA	NA	NA	NA	NA	NA	NA	NA	NA	NA	NA	NA	NA	NA	NA	NA	15.9955	NA	NA	NA	NA	NA	NA	NA	NA	NA	NA	NA	NA	NA	NA	NA	NA	NA	NA	NA	NA	NA	NA	NA	NA	NA	16.7209	17.8366	NA	NA	NA	16.7572	16.4802	NA	NA	NA	NA	NA	NA	NA	NA	NA	NA	NA	NA	15.7565	NA	NA	NA	NA	NA	NA	NA	NA	NA	NA	NA	15.2227	15.8235	16.595	15.8767	NA	NA	NA	NA	NA	NA	NA
Q8WZ42	TTN	T27752	M1	Q8WZ42_TTN_T27752_M1	16.2179	16.0209	15.095	16.2141	15.9212	15.8684	17.5355	NA	NA	NA	NA	NA	NA	NA	NA	NA	NA	NA	NA	NA	NA	NA	NA	NA	NA	NA	NA	NA	NA	NA	NA	NA	NA	NA	15.127	NA	NA	NA	NA	NA	NA	NA	NA	NA	NA	NA	NA	NA	NA	NA	NA	NA	NA	NA	NA	NA	NA	NA	NA	NA	NA	NA	16.2533	14.7694	NA	NA	NA	NA	NA	NA	NA	NA	16.617	NA	NA	NA	NA	NA	NA	15.5849	NA	NA	NA	NA	NA	NA	NA	NA	NA	NA	NA	NA	NA	NA	NA	NA	NA	NA	NA	NA	NA	NA	NA	NA	NA	NA	12.5841	13.0779	NA	NA	NA	NA	NA	NA
Q8WZ42	TTN	T27842	M1	Q8WZ42_TTN_T27842_M1	NA	NA	NA	NA	NA	NA	NA	NA	NA	14.798	NA	NA	NA	NA	NA	NA	NA	NA	NA	NA	NA	13.9859	NA	NA	NA	NA	NA	NA	NA	NA	NA	NA	NA	NA	NA	NA	NA	NA	NA	NA	NA	NA	NA	NA	NA	NA	NA	NA	NA	NA	NA	NA	14.8992	15.2366	NA	NA	NA	NA	NA	NA	NA	NA	13.901	NA	NA	NA	NA	NA	NA	NA	NA	NA	14.4071	14.3532	NA	13.992	NA	NA	NA	NA	NA	NA	NA	NA	NA	NA	NA	NA	NA	NA	NA	NA	NA	NA	NA	NA	NA	NA	NA	NA	NA	NA	NA	NA	NA	NA	NA	NA	NA	NA	NA	NA	NA	NA
Q8WZ42	TTN	T27851	M1	Q8WZ42_TTN_T27851_M1	15.8849	14.9906	16.2059	15.2378	16.0394	NA	15.3327	NA	NA	14.6358	NA	14.7463	NA	NA	NA	NA	NA	NA	NA	NA	NA	NA	14.3497	NA	NA	NA	NA	NA	15.1485	14.112	NA	NA	NA	15.136	NA	NA	12.7013	NA	NA	NA	NA	NA	NA	NA	15.6156	NA	NA	NA	NA	NA	NA	NA	15.3874	NA	NA	NA	NA	NA	NA	NA	NA	NA	NA	NA	16.4026	16.5817	NA	14.6049	16.0888	15.0765	13.879	NA	NA	NA	NA	16	NA	13.729	14.5974	NA	NA	NA	NA	NA	NA	NA	NA	NA	15.3144	NA	15.4304	15.4611	NA	15.7876	15.3227	NA	14.7878	NA	15.4493	NA	15.439	15.2059	NA	NA	NA	NA	NA	NA	NA	14.9916	NA	NA	14.4628	14.0497
Q8WZ42	TTN	T27852	M1	Q8WZ42_TTN_T27852_M1	NA	13.4688	NA	NA	NA	16.0449	NA	NA	NA	NA	NA	NA	NA	NA	NA	NA	NA	NA	13.4934	15.5147	15.1211	14.8797	14.9795	12.4326	NA	NA	NA	NA	NA	NA	NA	NA	NA	NA	NA	15.01	NA	NA	NA	NA	NA	NA	NA	NA	NA	NA	NA	NA	NA	NA	NA	NA	NA	NA	NA	NA	NA	NA	NA	NA	15.4711	15.6419	15.9804	16.3901	NA	NA	NA	NA	NA	NA	NA	NA	16.1765	16.1424	15.8378	NA	15.9385	16.1618	NA	NA	NA	NA	NA	NA	NA	NA	NA	NA	NA	NA	NA	NA	NA	NA	NA	15.5057	NA	NA	NA	NA	NA	NA	NA	NA	NA	NA	NA	NA	NA	NA	NA	NA	NA	NA
Q8WZ42	TTN	T27884	M1	Q8WZ42_TTN_T27884_M1	19.6742	18.9074	20.4486	20.0513	20.4872	19.603	18.6429	18.4083	17.1986	20.5667	18.8758	20.2912	18.9293	18.9998	18.3739	19.1751	18.9591	18.6864	20.426	20.542	20.587	20.3631	20.3397	20.5131	19.0806	19.2573	17.5971	17.1478	19.3674	18.3614	17.5103	18.1584	17.8938	17.7601	18.2828	18.5814	21.4016	19.2464	18.3306	19.5626	19.0678	20.9803	18.0856	23.7634	17.8822	18.0078	18.7985	17.877	19.7355	19.2761	19.2091	19.4077	19.7254	19.5388	18.4679	18.289	18.4343	18.4473	23.4154	18.4122	20.6373	25.8959	20.5586	20.2459	20.2928	20.2952	23.7632	23.8292	20.479	19.8128	23.408	24.8271	20.7718	20.5859	17.536	17.1967	20.574	17.4621	NA	22.3086	NA	19.4359	NA	22.3577	23.101	18.2063	17.6933	18.8397	18.4122	23.5935	18.5829	21.3156	18.6808	18.4058	19.2677	18.1585	20.95	20.6571	18.4825	19.2791	19.168	19.4869	19.653	19.4617	19.7638	19.4237	19.5374	19.7493	17.0058	16.7335	18.2337	18.4998	18.5962	18.5163
Q8WZ42	TTN	T2794	M1	Q8WZ42_TTN_T2794_M1	15.7446	15.0097	15.7404	15.2285	15.5815	15.6852	14.701	14.8458	NA	14.6512	14.9727	NA	15.3709	15.1605	15.4417	15.1184	15.1852	15.4844	15.6017	15.6004	16.068	15.3569	15.5273	15.4938	15.6662	15.2388	15.7105	15.6516	15.5107	16.0063	15.2981	15.4805	15.5688	15.1614	15.4733	15.5885	15.3018	15.2198	15.2604	15.4151	15.4374	15.7386	15.2659	15.0746	15.11	15.2354	15.026	14.8408	15.4574	15.8117	15.4904	15.6517	15.511	15.6826	15.7511	15.1792	15.4725	15.1846	15.1059	15.5001	15.6491	15.5112	16.0333	NA	NA	15.5473	15.8335	15.945	15.4502	15.932	15.8961	15.7684	15.434	15.6311	15.1967	15.4894	15.2871	15.1396	14.2326	13.7384	13.1267	13.7106	NA	13.6887	NA	15.4204	15.7911	15.6009	NA	NA	14.8809	14.9318	15.1636	14.7084	15.0641	14.6393	NA	14.1029	14.1646	NA	13.9908	13.3668	15.4483	15.0333	15.4593	15.4093	15.5576	15.3523	15.4834	15.7264	15.4133	15.3939	15.3397	15.3681
Q8WZ42	TTN	T27953	M1	Q8WZ42_TTN_T27953_M1	16.6852	16.53	17.0047	16.3585	18.2125	16.3328	NA	NA	NA	15.9633	NA	NA	NA	NA	NA	NA	NA	NA	NA	NA	NA	17.5733	NA	NA	NA	NA	NA	NA	NA	NA	NA	16.8066	17.8715	NA	17.4721	NA	NA	NA	NA	NA	17.5596	NA	17.3652	18.877	NA	NA	NA	NA	NA	NA	18.219	NA	17.9468	17.0963	17.0371	NA	NA	NA	NA	NA	NA	18.0366	NA	18.7433	18.271	17.5969	NA	NA	NA	17.4807	NA	16.3343	NA	NA	18.3566	18.3549	17.8954	NA	17.0385	NA	NA	NA	NA	16.4277	NA	NA	NA	NA	NA	18.1292	NA	17.7956	NA	NA	18.3805	18.1391	NA	NA	NA	NA	17.768	NA	NA	NA	NA	NA	17.8883	NA	NA	18.39	NA	NA	NA	NA
Q8WZ42	TTN	T27954	M1	Q8WZ42_TTN_T27954_M1	NA	NA	NA	16.9183	NA	17.6488	NA	NA	NA	16.3034	NA	18.0767	NA	NA	NA	NA	NA	17.7477	16.8266	18.3904	18.3733	NA	19.6117	16.5884	NA	NA	NA	NA	NA	NA	18.6741	NA	NA	NA	NA	NA	NA	NA	NA	NA	NA	NA	NA	NA	NA	18.403	NA	NA	18.5791	NA	NA	18.5602	18.0438	NA	18.0093	18.0304	NA	NA	NA	NA	NA	NA	NA	NA	NA	NA	NA	NA	NA	NA	NA	NA	NA	NA	NA	NA	NA	NA	NA	NA	NA	NA	NA	NA	NA	NA	NA	NA	18.8331	NA	18.9258	NA	NA	NA	NA	NA	NA	16.3647	NA	17.9468	16.9096	18.0768	NA	NA	NA	18.2648	NA	18.1179	NA	NA	NA	17.7088	NA	NA
Q8WZ42	TTN	T27955	M1	Q8WZ42_TTN_T27955_M1	16.7927	17.51	16.6433	NA	NA	NA	NA	NA	NA	NA	NA	NA	NA	NA	NA	NA	NA	NA	NA	NA	16.2384	NA	NA	NA	18.1153	NA	NA	NA	NA	NA	NA	NA	17.2471	NA	NA	NA	NA	NA	NA	NA	NA	NA	NA	17.1176	18.0844	NA	NA	NA	NA	NA	NA	NA	NA	NA	NA	NA	18.5431	17.5598	NA	17.7021	18.6878	NA	17.0334	NA	NA	17.5186	17.4979	NA	16.9449	NA	NA	NA	18.5931	18.3751	NA	NA	17.8929	18.7368	NA	NA	NA	15.6004	NA	NA	NA	NA	NA	NA	NA	NA	NA	16.9947	NA	17.3665	NA	NA	NA	NA	15.2284	NA	NA	17.8755	NA	NA	17.7083	NA	NA	NA	NA	NA	NA	NA	NA	NA
Q8WZ42	TTN	T27992	M1	Q8WZ42_TTN_T27992_M1	18.3432	17.3139	18.3195	17.7117	18.1074	17.9615	17.7411	17.6003	18.0429	17.5954	17.8216	17.5967	17.3344	17.2425	17.9267	17.373	NA	17.3515	17.2952	17.4822	17.7438	17.0824	17.2426	17.5828	17.53	17.2784	17.5681	17.2834	17.5569	17.6255	17.5436	17.6642	17.6581	17.4785	17.7419	17.9842	17.5597	17.4233	NA	17.5695	NA	NA	17.4665	17.4425	17.355	17.376	17.3792	NA	17.9287	17.784	18.0169	18.0349	17.6919	17.7206	17.9254	17.5783	17.8865	18.0459	18.2446	17.7797	18.787	18.6499	18.9804	NA	18.905	NA	17.6664	17.7106	18.0732	17.6542	18.1081	17.9686	18.48	18.1328	18.3634	18.0758	18.4602	18.4662	16.6229	NA	15.9099	16.3243	16.8054	16.1549	17.6484	18.5435	18.9202	18.8383	18.7479	18.6759	17.9459	17.7721	17.8941	17.7763	18.0063	17.9071	17.2394	17.567	17.4391	17.5203	17.3778	17.4566	17.9125	17.6097	17.8101	17.8662	17.9058	17.6749	NA	NA	18.5852	NA	15.549	NA
Q8WZ42	TTN	T28002	M1	Q8WZ42_TTN_T28002_M1	20.3841	19.0603	20.2279	19.8962	19.7144	20.1055	19.699	19.7124	19.9826	19.6128	19.9431	19.5347	19.5252	19.6422	19.9271	19.6411	20.0613	19.7776	19.8774	19.811	19.7384	19.828	19.8549	19.7504	19.4132	19.665	19.522	19.5807	19.9171	19.7495	19.5711	19.6	19.5775	19.3242	19.8778	19.8784	19.727	19.4761	19.7147	19.8386	19.9053	19.9499	19.4338	19.5235	19.6198	19.7795	19.5421	19.9744	19.4502	19.9312	19.6348	19.5745	19.6421	19.8399	19.7416	19.9103	20.1184	19.6592	19.7575	19.7473	20.4679	20.3466	19.6589	20.6096	19.9262	20.6915	19.927	19.6494	19.6692	20.1156	19.8372	19.8696	20.7073	20.2391	20.4204	20.254	20.3613	20.445	18.4967	18.9756	18.4222	18.9169	19.4198	18.4942	18.2387	19.2379	19.4879	19.5664	19.7091	19.5166	20.1935	19.9503	20.1727	20.217	20.2599	20.0573	19.1128	20.0095	19.245	19.8769	20.0255	20.1677	19.8872	20.2271	19.7462	19.7691	19.9006	19.8791	20.1508	20.4724	19.6634	20.2667	20.2423	20.2614
Q8WZ42	TTN	T28005	M1	Q8WZ42_TTN_T28005_M1	18.4863	17.4038	18.6509	17.8956	18.416	18.3748	17.9652	18.2039	17.6986	17.9583	18.0619	17.9437	17.7941	17.6684	18.1218	17.6696	17.9562	17.9579	18.2511	18.1481	18.2081	18.4558	18.5236	18.326	17.8207	17.7838	17.985	17.9814	18.2775	17.9673	18.3614	18.3228	17.7274	18.2395	18.0508	18.5254	18.1309	17.2159	18.0848	18.2038	18.3288	18.2865	18.4344	18.249	18.4245	18.2516	18.6861	18.139	18.2491	18.0481	18.1791	18.2232	18.3314	18.3621	18.6808	18.6288	18.712	18.4173	18.5579	18.6797	18.2125	18.0243	18.202	18.0375	18.1029	17.8919	18.2113	18.1034	18.2455	18.3478	18.3886	18.2307	19.0603	18.8101	18.8238	18.8635	18.6958	18.5302	16.9522	16.6726	16.2569	16.8269	17.6807	16.7203	16.4089	18.023	17.8486	17.8287	18.0835	17.991	18.3315	18.2699	18.385	18.2789	18.1462	18.2584	17.5705	17.8282	17.9284	17.9037	17.7408	17.8618	18.7726	17.9869	18.4153	18.5669	18.306	18.2079	18.0269	18.2605	18.1718	18.1526	17.3846	18.155
Q8WZ42	TTN	T28055	M1	Q8WZ42_TTN_T28055_M1	18.8838	18.2868	18.9088	18.2495	19.3472	19.017	18.7737	18.3088	18.4278	17.8896	18.114	18.5033	18.3453	18.1978	18.3868	18.0638	18.204	18.2402	18.1808	17.9536	18.0534	18.1821	18.1334	18.198	18.7653	17.9336	17.9499	17.7708	17.9236	18.0135	18.6223	17.9329	18.0005	18.5704	17.8934	18.0621	18.1431	18.0341	18.0148	18.1342	18.1186	18.1612	18.2892	18.1578	18.1921	18.0987	18.1595	18.178	18.8942	18.4687	18.4352	16.7843	19.1172	19.2757	18.0257	18.0917	18.0789	17.9384	17.8944	18.3678	18.3291	18.1782	18.3969	18.1657	18.2451	18.2774	18.8069	18.2944	19.083	18.3232	19.0756	19.004	18.8601	18.7421	18.83	18.4361	18.7537	18.862	18.2992	18.3148	17.2065	17.1974	17.5415	17.6727	17.3138	18.3054	18.2851	18.3719	18.419	18.3794	18.2852	18.2992	18.4564	18.5913	18.0924	19.0143	18.7734	18.0357	18.983	18.305	18.286	18.3861	18.3812	18.4277	18.3991	18.2851	18.3994	18.5157	18.2614	18.1902	18.1755	18.2319	17.9968	18.153
Q8WZ42	TTN	T28058	M1	Q8WZ42_TTN_T28058_M1	17.7322	17.3177	18.1176	17.6448	17.825	17.8397	17.0884	17.007	16.5707	17.9337	17.1794	17.2594	17.4491	17.3668	17.4685	17.2142	17.2543	17.4476	17.2016	17.0339	17.1606	16.9939	16.9776	17.1529	NA	17.4472	17.3894	17.041	17.3914	17.5871	NA	17.1682	17.3747	NA	17.2506	17.1991	17.4522	17.2155	17.3429	17.2181	17.6946	17.5591	17.8265	17.8808	17.7465	18.477	17.3413	17.1568	17.5948	17.4789	18.5774	19.4641	17.3807	17.6956	17.6883	17.5728	17.3191	17.4511	17.2663	17.6724	17.4312	17.2647	17.4349	17.341	17.2336	17.6536	17.4248	17.3793	17.1773	17.3308	17.2729	17.3346	17.8384	17.8259	17.8578	17.6359	17.6672	17.9183	16.8262	NA	17.4718	18.028	18.2395	16.9429	17.377	17.4622	17.4303	17.3979	17.4353	17.3963	17.1981	17.5348	17.2211	17.1283	18.1571	17.4731	17.4243	17.1792	17.1337	18.6642	17.3523	18.2577	17.9567	18.1451	18.0566	17.258	17.408	17.9053	17.6225	17.3248	17.174	17.431	NA	17.1982
Q8WZ42	TTN	T28151	M1	Q8WZ42_TTN_T28151_M1	16.1114	NA	16.6803	15.8891	16.6403	16.1327	NA	NA	NA	15.7809	NA	16.0555	NA	NA	16.1798	NA	NA	NA	NA	NA	NA	NA	NA	NA	NA	NA	NA	NA	NA	NA	NA	NA	NA	NA	NA	NA	NA	NA	16.1484	NA	NA	NA	NA	NA	NA	15.6888	15.6071	15.8747	16.6777	NA	16.6086	16.6115	16.4762	16.5657	NA	NA	NA	NA	NA	NA	NA	NA	16.2337	NA	NA	NA	NA	NA	NA	16.1627	16.566	NA	NA	NA	NA	NA	NA	16.4367	NA	NA	NA	NA	NA	NA	NA	NA	NA	NA	16.4089	16.333	NA	NA	15.7687	NA	16.3136	16.6983	NA	NA	NA	16.3334	15.8188	16.4109	NA	15.9187	NA	NA	NA	16.2314	NA	15.9639	NA	NA	NA	NA
Q8WZ42	TTN	T28152	M1	Q8WZ42_TTN_T28152_M1	18.4015	18.1176	18.536	17.5071	18.3234	17.7605	18.7567	17.9434	18.4538	17.2513	18.6446	17.6906	18.7727	18.8199	17.8087	18.53	18.7196	18.8296	18.6066	18.5776	18.6481	18.7282	18.5662	18.9327	18.9247	18.4397	18.7487	18.1133	18.4429	18.8806	18.5522	18.4974	18.6029	18.1019	18.5993	18.6043	18.6668	18.387	17.4975	18.5479	18.5176	18.8508	18.7365	18.7405	18.5299	17.7517	17.4982	17.6874	18.4062	19.4677	18.3421	18.3182	18.3139	18.4617	18.7517	18.9054	18.9015	18.4832	18.4875	18.9113	19.0903	18.7062	18.2866	18.78	19.1032	19.0205	18.7015	18.8446	19.0683	17.4287	17.9802	18.8115	19.6481	19.5336	19.4387	19.1597	19.1296	18.3144	18.0074	17.3626	16.8036	17.231	18.1404	17.2318	17.2729	18.7807	18.8511	18.9626	17.9873	18.0381	18.8059	18.5174	17.227	18.6694	17.6666	18.1175	18.4062	17.9418	18.6762	17.6582	17.3608	17.6316	19.2434	17.6206	19.0613	19.1703	19.0691	17.9849	18.6452	17.6016	18.4771	18.5107	18.3486	18.5361
Q8WZ42	TTN	T28257	M1	Q8WZ42_TTN_T28257_M1	21.9734	20.5061	21.4163	NA	NA	20.2869	20.8281	21.9392	17.8792	NA	NA	NA	18.9863	20.391	NA	17.3944	NA	20.5646	NA	NA	NA	18.3927	NA	19.4608	NA	NA	NA	NA	17.0287	NA	17.4112	21.5018	NA	21.1951	NA	NA	NA	16.3911	NA	18.7655	18.2835	20.0811	21.2486	NA	20.6569	NA	NA	19.8036	22.4232	19.8271	22.9007	22.9863	17.7512	22.9876	19.101	NA	NA	17.7407	NA	NA	22.5622	NA	22.3981	NA	22.4133	21.0389	NA	21.6823	17.0135	NA	18.3594	22.3753	19.2659	NA	NA	19.7596	21.5916	NA	21.068	17.8368	NA	16.2219	NA	NA	20.4735	NA	NA	20.2052	22.0668	21.2266	20.2637	NA	19.8932	NA	22.4927	19.2228	NA	NA	21.4204	19.9855	22.4459	16.6608	NA	22.5512	17.929	17.8817	17.8869	22.6044	16.1909	19.9652	NA	NA	18.8385	18.7145
Q8WZ42	TTN	T28262	M1	Q8WZ42_TTN_T28262_M1	19.5537	18.9373	20.4305	19.7803	20.4334	19.6924	20.5254	20.0968	21.1255	20.9043	20.7441	20.4601	19.342	21.7105	20.4674	21.3099	20.7454	20.6276	21.5901	21.9212	20.3221	21.5476	21.3507	20.776	20.7356	21.0034	21.4841	20.7719	19.6257	21.9652	22.0522	21.6328	21.983	18.7111	22.0305	22.232	20.2895	19.4934	19.8001	19.6344	19.4433	20.4147	20.4998	21.4541	20.1448	22.2699	21.4713	22.44	20.1408	19.6073	20.1905	20.2602	19.4424	20.1489	18.6987	22.7944	22.7042	22.7372	22.1885	22.533	21.6223	21.1876	21.4239	21.7271	21.8226	NA	22.3766	21.3769	21.6696	22.5774	21.8856	22.5819	19.8819	20.8883	21.9998	19.6887	21.6966	21.5951	19.5247	19.9362	19.4375	19.959	19.8353	19.7177	17.6569	20.6522	21.4892	22.4081	22.5471	19.1764	19.966	20.3396	18.7006	20.9728	20.6713	21.0547	18.5912	20.2549	20.1054	19.8847	19.9375	20.4195	20.1471	20.0503	18.8647	19.7403	19.1438	19.9031	19.2928	19.6928	20.9145	20.0047	19.518	19.386
Q8WZ42	TTN	T28435	M1	Q8WZ42_TTN_T28435_M1	NA	16.8947	NA	NA	NA	NA	NA	NA	NA	NA	NA	NA	NA	NA	NA	NA	NA	NA	NA	NA	NA	NA	NA	NA	NA	NA	NA	NA	NA	NA	NA	NA	NA	NA	NA	NA	NA	NA	NA	NA	NA	NA	NA	NA	NA	NA	NA	NA	NA	NA	11.9526	11.6132	NA	NA	NA	NA	NA	NA	NA	NA	NA	NA	NA	11.2556	NA	NA	NA	NA	NA	NA	NA	NA	NA	NA	NA	NA	NA	NA	NA	NA	NA	NA	NA	NA	NA	10.7828	12.1052	NA	NA	NA	NA	NA	NA	NA	NA	NA	NA	NA	NA	NA	NA	NA	NA	NA	NA	NA	NA	NA	NA	NA	NA	NA	NA	NA
Q8WZ42	TTN	T28444	M1	Q8WZ42_TTN_T28444_M1	18.0743	16.944	18.3156	17.6663	18.1334	18.047	17.5395	17.0438	17.1457	18.0639	17.7606	17.5448	18.1803	18.2021	18.3351	18.1862	18.0422	18.1896	16.433	17.6848	17.394	17.7298	17.6075	17.5532	17.7906	17.119	17.5407	16.8816	17.3496	17.5367	17.2788	17.249	17.0506	16.8572	17.3488	17.3669	17.7501	17.4352	17.5708	17.5081	17.4803	18.0941	17.7548	17.8612	17.7711	17.7304	17.6938	17.6953	18.2896	18.1853	18.1567	18.1512	18.2154	18.2649	17.7082	17.7338	17.9346	18.0012	17.8183	17.9055	17.56	17.2968	17.7432	17.6753	17.5973	17.7806	17.9849	17.7336	17.8217	17.9	17.8955	17.7568	18.152	18.015	17.92	17.9615	17.7326	18.1397	17.0675	16.6114	15.8608	16.4235	16.99	16.5175	16.3442	17.7797	17.6735	17.9891	18.124	17.9991	17.945	17.9096	17.7512	18.0027	17.9097	18.0437	17.7539	17.6816	17.9217	17.8563	17.8969	18.0879	17.7904	17.732	17.712	17.6133	17.7225	17.8586	17.4683	16.8662	17.4603	17.2337	17.3073	17.5286
Q8WZ42	TTN	T28475	M1	Q8WZ42_TTN_T28475_M1	17.2009	15.9973	17.1921	17.6472	16.9645	16.7573	16.6667	17.651	16.7786	17.6971	16.7004	16.5108	17.5937	17.464	18.0025	17.2607	16.2814	17.8881	17.2284	17.2223	17.447	16.034	17.3338	17.5098	NA	16.6741	16.8325	16.6347	16.5543	16.6647	16.5947	16.6399	17.6895	17.7062	17.9275	18.0793	17.8966	17.5327	17.4338	17.6849	16.5283	17.6034	16.0245	17.2861	16.2596	16.3409	NA	16.0139	16.9666	17.3085	17.2853	17.1111	NA	17.2304	16.6924	16.8337	17.0322	16.6617	16.5513	16.7992	16.494	16.5052	17.7084	NA	16.4343	16.3947	16.592	17.0441	17.0518	17.8722	17.0123	17.1421	NA	NA	NA	NA	17.0684	17.2117	15.8139	NA	15.6599	16.3296	15.6433	15.8874	15.9519	17.4046	17.5765	16.4714	16.5787	16.2235	17.0349	17.9599	18.2928	16.9256	18.1125	17.0716	16.0821	17.5614	16.7175	16.3981	16.4209	16.3439	NA	16.2166	16.3828	NA	16.4437	17.4499	17.9632	17.659	18.1126	16.409	18.0696	17.8191
Q8WZ42	TTN	T28480	M1	Q8WZ42_TTN_T28480_M1	16.3197	14.968	16.1335	NA	15.9356	16.2713	15.6155	NA	15.9798	NA	15.9829	15.6338	NA	NA	NA	NA	15.4824	NA	NA	NA	NA	15.5834	NA	NA	16.9865	15.3918	16.523	15.1305	15.4971	15.3698	15.7917	15.9799	NA	NA	NA	NA	NA	NA	NA	NA	15.7831	NA	16.1241	NA	16.0527	15.3393	17.0819	15.1342	15.7972	17.702	15.9601	16.0182	17.5094	16.059	16.0296	16.7353	15.9652	15.9164	15.8226	15.7722	15.8624	16.2602	NA	17.8652	15.6178	15.5635	15.5967	16.1398	15.3062	NA	15.9426	16.0966	17.7749	16.9316	17.4393	16.5585	16.3906	16.5934	14.482	15.666	NA	NA	14.5677	NA	NA	NA	NA	16.9778	15.7682	15.6277	16.5615	NA	NA	16.0281	NA	15.9931	14.7229	NA	15.2236	14.9654	15.3576	15.0729	16.9449	16.1566	16.2159	16.0534	16.9919	NA	NA	NA	NA	15.9502	NA	NA
Q8WZ42	TTN	T28487	M1	Q8WZ42_TTN_T28487_M1	NA	15.9575	NA	NA	NA	16.3573	16.2118	15.6821	17.058	16.2328	15.7728	17.1523	17.3449	16.4441	NA	16.2028	NA	NA	NA	NA	17.1944	17.053	NA	NA	NA	NA	NA	NA	NA	15.9215	NA	NA	15.7976	NA	16.2438	16.2563	NA	NA	NA	NA	16.2622	16.6344	15.6837	15.9481	17.562	NA	15.3038	16.3442	NA	17.3538	16.0143	16.2932	16.0785	16.405	NA	16.2909	16.6489	NA	NA	15.6776	17.0325	NA	NA	16.975	16.5258	16.9592	NA	16.7644	NA	17.0034	NA	NA	16.9313	16.8375	NA	16.6463	16.489	16.8512	15.9871	15.9023	15.3692	NA	14.975	16.3673	15.0404	NA	17.4173	NA	16.5104	17.1186	NA	16.9785	15.9103	16.7769	15.771	16.3923	NA	17.3971	NA	17.1175	16.8172	16.2881	16.4672	17.1194	15.1757	16.4161	16.8002	16.8954	NA	NA	NA	16.9833	NA	NA
Q8WZ42	TTN	T28501	M1	Q8WZ42_TTN_T28501_M1	17.5434	16.3968	17.5612	17.3045	17.6617	17.2516	17.0514	NA	17.2312	17.2155	17.0149	17.101	16.9208	16.6835	17.1279	16.9169	16.7202	17.0308	17.5217	17.6516	17.4084	17.4709	17.3764	18.0497	17.5877	17.0432	16.6113	16.8559	16.8769	16.9644	17.0875	16.7573	16.8503	16.5286	17.0462	17.1034	16.0184	16.8367	16.3527	16.3686	16.6768	16.6733	17.0153	16.9219	16.8287	17.7246	17.4703	17.1546	17.4453	17.7239	17.3587	17.7837	17.6448	17.9879	17.2505	17.0469	17.9883	17.8226	17.1762	17.149	17.413	17.4328	17.3792	17.1732	17.288	17.2507	17.1177	16.9513	17.1796	17.1239	17.4581	17.461	17.9084	17.4754	17.1436	17.4921	17.0262	17.5612	16.2177	15.6382	15.3555	16.4562	16.6914	15.7214	15.6022	16.6447	16.8831	16.944	17.0219	17.0849	17.0487	NA	17.1938	17.1683	17.0797	17.2635	16.925	17.3419	16.879	17.2055	17.0894	17.306	16.9957	17.0011	17.1044	17.1745	17.13	17.271	17.821	17.0617	17.3742	17.1137	17.0149	17.0182
Q8WZ42	TTN	T28542	M1	Q8WZ42_TTN_T28542_M1	14.2526	12.7256	13.9948	13.6594	13.7318	13.862	13.2522	13.674	13.1381	13.6488	13.0548	13.7323	NA	NA	15.0026	14.0534	14.05	13.8421	14.5933	14.347	NA	NA	NA	14.4633	NA	NA	NA	NA	14.6143	14.4507	14.0746	13.6762	14.2598	NA	13.1995	NA	14.6835	13.7925	NA	NA	NA	NA	NA	13.8415	NA	13.6047	NA	NA	14.1191	14.1033	12.8061	13.3067	13.7282	13.5561	13.818	13.6813	NA	NA	14.4301	14.709	NA	NA	NA	13.9603	NA	13.1942	14.2664	13.6187	13.4851	13.8829	14.6442	14.3639	13.0845	13.5964	13.84	13.1004	12.6279	NA	NA	12.7879	13.6057	13.2498	13.8863	13.1385	NA	14.2847	NA	14.5567	14.1959	14.1674	NA	14.5912	NA	13.2984	13.5649	14.0424	13.314	13.2768	NA	14.6174	14.0677	14.1668	NA	14.3025	14.6855	13.1616	14.0024	NA	14.0912	14.302	13.3168	14.4423	NA	14.1324
Q8WZ42	TTN	T2865	M1	Q8WZ42_TTN_T2865_M1	21.0072	20.9511	19.8313	20.7344	20.4568	21.0941	21.5484	20.224	22.0586	21.1205	21.7549	21.2347	21.1583	20.2295	21.0498	21.3327	21.636	20.4868	21.2756	20.0103	NA	20.3295	19.9033	19.502	20.6649	20.9884	20.4196	19.1129	21.5686	20.9731	21.0187	20.9212	21.3548	20.9856	19.728	NA	NA	20.6705	19.8717	20.8793	NA	19.9706	20.6965	20.7725	19.1248	21.1426	20.2664	20.0222	18.5386	21.9584	21.9545	21.0721	19.5394	18.9734	22.1587	21.7182	21.3967	21.4569	21.9282	21.3731	19.2016	19.0923	19.8526	19.3566	20.5309	19.2467	20.1262	21.8204	21.7969	20.4068	21.9484	NA	18.7281	20.3786	20.6373	20.4019	18.7498	21.8023	NA	20.463	20.2645	19.2336	21.0062	20.143	19.3458	19.6422	20.709	21.0275	21.298	21.6739	20.1161	20.7837	20.581	21.7297	21.9688	19.9601	21.356	21.464	NA	21.158	20.4472	18.3782	21.0666	20.096	20.3422	21.3476	18.5334	20.3428	20.6091	20.433	21.362	20.8641	19.823	20.9435
Q8WZ42	TTN	T28735	M1	Q8WZ42_TTN_T28735_M1	21.3695	20.637	21.378	21.1188	21.5286	21.4707	21.1677	21.0555	20.952	20.9759	21.2225	21.1313	21.2325	21.2318	21.4262	21.0963	21.2734	21.3274	21.089	20.9494	20.9416	20.8888	20.9335	20.9477	21.0052	20.7985	20.9993	21.0384	20.9487	21.2231	21.004	21.114	21.0105	20.7401	21.0207	21.1755	21.2715	21.129	21.2263	21.217	21.2621	21.3923	21.0446	20.9517	20.9222	21.0874	20.8754	20.9123	21.3767	21.372	21.373	21.4539	21.42	21.4532	21.2654	21.042	21.2016	21.1754	21.0724	21.03	21.2457	21.2597	21.3435	21.0233	21.1477	20.9615	21.2282	21.3279	21.1835	21.3192	21.4371	21.2981	21.5356	21.394	21.3121	21.3999	21.3429	21.4105	20.2032	19.8042	19.8182	20.3222	20.7051	19.8024	19.7403	21.2143	21.0123	21.2275	21.3357	21.192	21.1984	21.2467	21.2599	21.1842	21.3712	21.087	20.8066	21.1689	21.0914	21.1	21.2756	21.1832	21.332	21.1852	21.3697	21.2573	21.3629	21.3567	21.2643	21.3782	21.2837	21.3512	21.3049	21.3098
Q8WZ42	TTN	T28746	M1	Q8WZ42_TTN_T28746_M1	17.1155	16.0638	NA	15.7872	16.5976	16.8021	16.5672	NA	17.0592	16.7978	16.9623	16.4863	16.7383	16.208	16.9394	16.8568	16.3361	16.5216	16.2917	16.5429	NA	16.2825	16.3384	16.6525	16.6746	NA	NA	NA	NA	17.0814	15.9819	16.0132	16.1851	15.7995	16.0109	16.3109	16.4335	16.4137	16.3139	16.4819	16.5662	16.8052	15.9299	15.8346	15.962	15.9272	15.8107	16.0793	17.1041	17.4017	17.1195	17.5143	17.3537	17.292	16.7718	17.0054	16.7671	16.4448	16.4401	16.8858	16.6229	17.2746	16.7394	16.8472	16.7215	16.5083	16.3341	16.4727	16.727	16.0093	17.1755	16.6454	16.3662	16.2399	16.4611	16.3543	16.497	16.5229	16.2645	NA	NA	NA	16.6	NA	15.5447	16.7173	16.8427	16.7601	16.8828	16.7534	16.6108	16.4072	16.3568	16.8467	16.7965	16.9399	15.4244	16.4493	16.1248	16.4544	16.0286	16.5006	16.0038	16.0625	15.7199	16.2299	15.8347	15.477	17.1808	16.7638	17.2135	16.9241	17.345	17.279
Q8WZ42	TTN	T28787	M1	Q8WZ42_TTN_T28787_M1	16.1526	16.2192	16.4085	16.5093	16.6041	16.5964	15.692	16.4952	16.1823	16.5929	16.65	16.129	16.679	16.2744	16.7077	16.1368	18.4412	16.4619	NA	16.6633	NA	NA	NA	NA	16.6742	16.8949	16.7344	18.4083	16.8435	16.8393	16.8029	17.3938	16.9076	16.5566	16.6481	16.7911	NA	15.7864	NA	16.7749	17.1661	NA	16.4862	17.3601	17.0527	16.49	16.31	17.4239	16.8424	18.3763	17.0342	17.4655	17.4714	18.481	18.9224	17.2446	17.9509	18.2727	18.1996	18.1961	17.1025	18.4967	17.2442	16.4994	17.1671	17.2754	16.0676	16.3638	16.6756	17.5667	16.7968	16.474	16.8164	16.5034	16.0562	16.7644	16.4557	16.6899	16.393	NA	15.273	16.4754	15.8211	15.0723	16.6859	18.5234	17.82	17.6514	NA	18.9318	17.7891	16.4123	16.5968	16.6237	16.4384	16.4339	15.9905	17.4291	17.0063	17.6981	17.1616	17.0775	17.0753	15.5779	16.2224	16.7081	16.3908	16.7371	16.3649	16.3989	16.9781	16.2437	16.1848	16.3751
Q8WZ42	TTN	T28833	M1	Q8WZ42_TTN_T28833_M1	17.4329	NA	NA	NA	NA	NA	NA	NA	NA	NA	15.9685	NA	NA	NA	18.5977	NA	NA	NA	NA	NA	NA	NA	NA	NA	NA	NA	NA	NA	NA	NA	NA	NA	NA	NA	NA	NA	NA	NA	NA	NA	NA	NA	NA	NA	NA	NA	NA	NA	NA	NA	NA	NA	NA	NA	NA	NA	NA	NA	NA	NA	NA	NA	NA	NA	NA	NA	NA	NA	NA	17.693	16.6601	NA	NA	NA	NA	NA	NA	NA	NA	NA	NA	NA	NA	NA	NA	NA	NA	NA	NA	NA	17.0869	NA	NA	18.4347	NA	NA	NA	NA	NA	NA	17.9337	NA	NA	NA	NA	NA	NA	NA	18.3608	NA	17.7864	NA	NA	NA
Q8WZ42	TTN	T28841	M1	Q8WZ42_TTN_T28841_M1	NA	NA	NA	NA	NA	NA	NA	15.6027	NA	NA	NA	NA	19.3529	17.3184	NA	19.1498	19.4614	18.224	NA	NA	NA	NA	NA	NA	18.2595	17.6982	NA	16.9218	17.973	16.8266	17.9496	NA	NA	17.4285	18.3939	19.0969	17.2861	19.2598	19.5299	NA	19.9314	18.9778	17.969	NA	18.4758	18.2366	16.7407	18.1655	16.9128	NA	NA	NA	NA	NA	19.5307	17.3641	18.3183	20.1942	19.1028	NA	NA	16.9699	NA	NA	NA	NA	NA	NA	NA	NA	16.4465	NA	NA	NA	NA	NA	NA	NA	14.9098	NA	NA	NA	NA	NA	18.2608	18.3464	18.6276	18.3813	NA	NA	18.1092	18.0495	17.1474	NA	NA	NA	NA	NA	17.533	NA	NA	16.4783	16.9922	NA	NA	NA	16.6864	17.8813	NA	NA	16.7272	NA	18.7217	18.6791
Q8WZ42	TTN	T28843	M1	Q8WZ42_TTN_T28843_M1	NA	17.9586	17.1999	NA	17.464	15.7873	17.5281	16.5994	17.5585	NA	17.7205	16.5875	NA	17.3998	18.5123	NA	NA	18.224	NA	NA	17.8186	NA	NA	NA	16.5062	17.6694	19.0015	18.2919	18.0812	17.7803	NA	19.0069	18.3464	17.6109	NA	NA	18.9452	NA	18.0417	18.7905	NA	17.0862	NA	18.1396	NA	16.7103	18.1571	16.435	17.5267	NA	16.7217	16.7706	16.6646	NA	17.9878	18.8179	18.2932	NA	NA	19.4492	NA	NA	17.3331	17.3242	16.6613	18.6156	NA	17.4288	NA	17.6979	17.3238	17.7345	17.9983	NA	18.6046	17.9086	15.6829	16.8062	17.4075	16.7687	17.0831	NA	NA	NA	NA	NA	NA	16.8127	19.1833	18.783	17.0919	17.0956	18.1968	16.9744	19.1261	18.7298	17.7637	16.7716	NA	16.5631	16.9044	16.6422	16.7137	18.4224	18.8382	15.8575	NA	NA	16.8351	17.025	16.4671	18.6071	NA	17.1344
Q8WZ42	TTN	T2885	M1	Q8WZ42_TTN_T2885_M1	NA	NA	NA	NA	NA	NA	NA	NA	NA	NA	NA	NA	NA	NA	NA	NA	NA	NA	14.5322	NA	14.3675	15.6696	NA	NA	NA	NA	NA	NA	NA	NA	NA	NA	NA	NA	NA	NA	NA	NA	NA	NA	NA	NA	NA	NA	NA	NA	NA	NA	NA	NA	NA	NA	NA	NA	NA	NA	NA	NA	NA	NA	NA	NA	NA	NA	NA	NA	NA	NA	NA	NA	NA	NA	NA	NA	NA	NA	NA	NA	NA	NA	NA	NA	NA	NA	NA	NA	NA	NA	NA	NA	NA	NA	NA	NA	NA	NA	NA	NA	NA	NA	NA	NA	NA	NA	NA	NA	NA	NA	NA	NA	16.1527	13.7157	NA	NA
Q8WZ42	TTN	T28992	M1	Q8WZ42_TTN_T28992_M1	17.7419	16.6492	17.5623	17.4767	17.7589	18.057	17.141	17.2488	17.0379	17.4853	17.6306	17.3209	17.7278	17.0385	18.1468	17.295	17.0637	18.2427	17.28	16.9655	17.2453	17.0397	16.9937	17.8911	16.6066	16.9076	16.0071	16.8441	17.2039	16.6211	16.3174	16.4101	16.5732	15.8173	16.5508	16.7518	17.1151	17.9965	17.2052	17.0848	17.1505	17.2108	16.1975	16.2653	16.7295	14.9387	15.0876	16.1156	17.5031	17.622	17.4054	17.4068	17.308	17.6161	16.8257	16.6596	16.7535	17.0307	17.0803	16.5811	17.2523	18.1138	17.4821	17.0492	17.079	16.7793	17.7224	17.8386	17.546	17.7698	17.8575	17.7054	17.2818	17.27	17.0679	17.2846	16.8137	16.9127	NA	15.6551	15.1471	16.1898	16.7855	15.3956	15.3007	17.3288	16.8752	17.1563	17.3139	17.2543	17.2939	17.5921	17.566	17.4943	17.6574	17.4792	16.9568	17.4262	17.297	17.3203	17.4644	17.3783	17.3549	17.1295	17.6514	17.2186	17.4135	17.4097	18.2627	17.5596	18.3937	17.8585	18.2951	18.3412
Q8WZ42	TTN	T29039	M1	Q8WZ42_TTN_T29039_M1	17.5424	17.0112	17.7792	17.5353	17.9117	17.8929	17.6954	17.441	17.4638	18.0495	17.826	17.6281	18.1555	18.2201	18.3857	18.287	18.3166	18.3229	15.4284	16.3662	17.3495	17.4786	17.3738	17.3735	17.8336	17.4757	17.839	17.5179	17.6474	17.9875	17.552	17.5983	17.6046	17.1673	17.7401	17.5346	18.2106	17.8782	18.0187	17.9656	18.0368	18.1301	17.828	17.849	17.7161	17.8278	17.7137	17.7856	17.6181	17.5268	17.4432	17.5688	17.635	17.5515	17.8568	17.856	17.9751	18.0092	17.7971	17.8183	17.7636	17.7153	17.8986	17.6303	17.7169	17.5151	18.1112	18.1702	17.9732	18.1069	18.1145	17.9876	18.1351	17.9023	18.0565	18.0738	17.663	17.8768	16.3306	15.9523	15.7552	16.2291	15.7933	15.9461	16.7721	18.1397	18.0703	18.1739	18.1094	18.0224	17.7267	17.8846	17.6142	17.8967	17.8005	17.9596	17.6821	17.7157	17.9929	17.7833	17.9324	17.9445	17.6196	17.2396	17.6618	17.484	17.4533	17.4818	17.7905	17.7089	17.747	17.767	17.7562	17.8382
Q8WZ42	TTN	T29137	M1	Q8WZ42_TTN_T29137_M1	17.7503	16.4982	17.5947	17.0698	17.4291	17.4778	17.2475	17.2546	17.1591	17.1771	17.3133	17.2346	17.3414	17.1397	17.5402	17.1763	17.4344	17.2419	17.2287	17.3513	17.2081	17.3797	17.2971	17.2544	17.1451	16.1736	17.3626	15.8044	16.9017	17.2487	16.6213	17.0155	16.9441	16.5613	16.9461	17.0643	17.0482	17.0808	16.9318	16.9301	16.8804	17.0997	16.9971	16.6773	16.7322	16.0702	16.9407	16.4063	17.57	17.8075	17.3921	17.4868	17.7576	17.6822	16.5369	16.9007	16.5644	16.9389	16.4551	15.6838	17.3247	17.1892	17.2584	17.3206	17.1781	17.3651	17.621	17.8527	17.5232	17.7173	17.8268	17.54	17.8997	17.7069	17.4023	17.6477	17.2218	17.2112	15.9029	15.6416	15.3193	16.2407	16.5582	15.5371	16.1415	17.3436	17.2929	17.2194	17.6578	17.3296	17.243	17.0205	17.3797	17.1771	17.3202	17.0529	16.5165	16.9214	16.7892	16.5758	16.9681	16.7349	17.3692	17.0733	17.2656	17.3672	17.607	17.2579	17.1956	17.3292	17.1976	17.266	17.2611	17.2341
Q8WZ42	TTN	T29238	M1	Q8WZ42_TTN_T29238_M1	19.9932	19.3437	20.076	NA	19.0022	20.5711	NA	NA	NA	NA	19.658	NA	20.2262	20.4505	19.3386	20.4025	19.0688	20.3729	20.4321	20.049	18.4413	19.4824	20.6599	20.4057	NA	NA	NA	NA	18.672	19.9241	17.2306	19.8885	18.1294	NA	NA	19.2853	20.3018	19.4932	20.3882	NA	20.1318	NA	NA	19.2925	NA	18.609	18.3634	19.9831	NA	19.4981	NA	19.6528	NA	NA	20.4542	NA	20.2158	19.5015	20.0245	NA	NA	18.8897	19.5559	18.82	19.1804	NA	19.8463	20.1636	NA	NA	NA	NA	20.2964	19.861	20.1224	19.8979	NA	19.3718	NA	NA	NA	NA	NA	NA	18.9406	NA	18.6965	20.46	19.5788	20.3159	20.4896	NA	20.2159	20.2796	NA	NA	18.9755	NA	NA	NA	NA	NA	19.5962	NA	NA	19.7385	NA	NA	20.2129	19.5855	18.5928	20.1612	20.2189	18.7364
Q8WZ42	TTN	T29241	M1	Q8WZ42_TTN_T29241_M1	20.89	20.111	20.7238	20.4462	20.183	20.1964	19.566	20.02	19.647	19.7538	19.4723	19.4657	NA	20.1562	19.9594	21.234	19.8808	NA	20.67	20.1285	20.1585	20.0301	20.1243	NA	19.8373	20.197	20.0713	20.2313	19.5534	19.814	19.4065	22.2756	19.1637	19.8282	20.0172	18.7917	NA	18.9555	NA	20.4539	19.7536	20.5759	20.1911	18.6668	20.004	19.4792	19.3572	NA	20.414	19.981	20.1352	20.0595	20.0484	20.0452	20.4136	19.8323	19.589	18.8726	NA	19.4618	20.8863	19.8025	20.7229	19.7226	20.2726	20.5083	19.5565	19.9903	20.446	20.3055	19.8211	19.7209	NA	NA	20.2088	19.1235	20.5793	20.5913	18.9551	20.2178	18.5916	18.5898	19.6064	20.4018	NA	20.2558	19.6493	NA	18.9837	NA	20.2093	20.2739	19.8274	19.612	20.7209	20.1602	20.0178	20.2179	19.5197	19.9109	20.1261	20.0741	19.4413	20.4226	20.4495	19.5173	20.3911	20.3871	NA	18.8148	19.8558	NA	NA	19.8843
Q8WZ42	TTN	T29243	M1	Q8WZ42_TTN_T29243_M1	19.8526	18.506	19.803	18.8301	19.313	19.2069	NA	NA	NA	19.7717	18.4723	NA	19.4174	19.2467	NA	19.7918	19.1413	NA	NA	19.5341	20.1312	NA	20.3957	19.9242	19.5444	NA	19.6758	19.46	NA	18.6131	18.8115	18.4846	18.3933	18.0147	17.9652	NA	19.5302	19.4992	20.8475	19.2208	19.858	19.8627	18.8788	NA	NA	19.3272	NA	NA	NA	19.3054	NA	19.4297	19.4194	19.3681	18.9343	19.166	18.7327	NA	NA	18.8345	NA	NA	19.5981	NA	NA	NA	18.2785	18.5933	18.2659	19.4064	NA	NA	19.3267	18.9565	21.0221	18.8262	20.7169	20.8678	NA	NA	NA	19.0266	18.7979	NA	NA	NA	20.5088	NA	20.2314	NA	19.456	18.9398	NA	18.8613	19.2082	19.3137	NA	NA	NA	NA	NA	19.1925	19.6987	19.1059	19.2528	18.6171	NA	19.946	19.2965	NA	19.1772	20.0028	NA	18.9902
Q8WZ42	TTN	T29270	M1	Q8WZ42_TTN_T29270_M1	16.5182	16.4333	16.8599	16.5036	17.0666	16.8537	NA	NA	16.2414	16.9959	NA	16.0481	17.3333	17.3936	17.4946	17.3556	17.4448	17.466	16.0842	16.7787	16.7146	16.6943	16.7718	16.5719	16.0211	15.1423	NA	14.662	15.073	16.0188	15.9482	15.8669	15.9484	15.2314	15.9163	15.3457	17.0257	16.9671	16.9144	16.9712	16.9972	17.2709	16.4217	16.3075	16.3508	16.0807	16.2518	15.8341	17.3878	17.0637	17.1623	17.1446	17.232	17.246	15.8308	16.5307	16.2813	16.2692	16.329	16.2529	16.6636	16.7356	17.0794	16.1624	16.5259	16.4787	NA	NA	16.8261	16.4982	16.7278	NA	17.0982	17.0348	16.9485	17.0005	16.7438	16.9111	NA	15.3337	NA	NA	NA	15.4681	16.5145	17.5069	15.8022	16.2326	16.212	15.9493	16.5965	NA	16.5788	16.6392	NA	16.7785	16.4521	NA	16.7017	16.4344	NA	16.4851	16.8505	16.6834	16.8468	16.6319	16.8436	16.8757	16.8155	16.5237	16.7987	17.4972	16.6886	16.9622
Q8WZ42	TTN	T29272	M1	Q8WZ42_TTN_T29272_M1	16.4582	16.3629	16.7868	16.4137	17.1065	16.7395	17.1933	15.9899	16.181	16.4912	17.2857	15.9574	17.1071	17.0404	17.2667	16.9811	16.9912	17.167	16.2612	16.8981	17.8001	16.8826	16.8454	16.733	16.104	15.5402	17.1277	15.3864	16.0048	16.5159	16.0237	16.0556	15.5979	15.9981	16.2065	15.9145	16.8923	16.604	16.7274	16.5781	16.7329	16.9647	16.3081	16.2593	16.1883	16.4206	16.2638	16.5335	15.2953	16.6855	15.3243	15.7662	16.1941	16.6259	16.435	16.1167	16.3512	16.6224	NA	16.5992	16.9054	17.111	17.2166	16.8569	16.9019	16.6255	16.5346	17.4357	16.0279	16.2961	16.2805	17.2046	17.2405	17.0147	17.14	16.9709	17.0006	17.263	17.4629	15.0673	16.1755	15.7023	16.5412	NA	NA	NA	17.1479	17.3385	17.3625	17.4516	16.0346	17.6187	16.4329	16.2028	17.3572	16.3931	15.5114	15.9078	NA	15.8221	17.2024	16.1501	16.9174	16.5507	17.0206	16.7938	16.9535	16.8622	16.8107	16.7189	16.8986	NA	16.7324	16.9562
Q8WZ42	TTN	T29333	M1	Q8WZ42_TTN_T29333_M1	NA	18.2025	NA	NA	NA	NA	NA	NA	NA	NA	NA	NA	NA	NA	NA	NA	NA	NA	NA	NA	NA	NA	NA	NA	NA	15.7095	17.165	NA	NA	NA	NA	NA	NA	NA	18.4904	18.0084	NA	19.0509	NA	NA	NA	NA	NA	NA	NA	17.99	19.1502	NA	NA	21.1366	NA	NA	20.3708	21.0308	NA	17.8013	17.0874	NA	NA	17.6127	NA	NA	NA	NA	NA	NA	NA	NA	NA	NA	NA	NA	NA	NA	NA	NA	NA	NA	18.0191	16.1217	NA	NA	16.6694	19.2847	NA	NA	NA	NA	NA	NA	NA	NA	NA	NA	NA	NA	NA	NA	NA	NA	NA	NA	NA	NA	NA	NA	NA	NA	16.4318	NA	NA	NA	NA	NA
Q8WZ42	TTN	T29334	M1	Q8WZ42_TTN_T29334_M1	20.9444	NA	20.5456	NA	21.164	21.1084	NA	NA	NA	NA	NA	20.1057	NA	NA	20.1618	19.3067	NA	NA	19.391	NA	NA	19.6949	NA	19.0526	17.0956	NA	19.7988	NA	NA	17.8812	19.7916	19.3364	17.8113	18.8253	18.8504	18.9048	NA	19.8752	17.9526	NA	NA	18.3787	21.1752	21.0223	21.0163	20.9787	18.8653	21.2606	19.3377	19.7913	20.8776	NA	NA	NA	NA	20.6281	20.7943	21.3837	20.7701	18.5979	NA	NA	19.7405	NA	NA	NA	NA	NA	NA	18.9602	NA	17.782	19.8896	NA	20.8837	NA	NA	NA	20.0367	NA	19.33	18.0173	18.4298	18.9225	18.4642	20.2933	20.0171	21.3856	21.3986	21.1981	NA	19.8323	NA	NA	NA	NA	18.4993	20.7315	NA	NA	19.3998	20.8463	20.0825	19.7311	20.0598	19.9956	19.0184	18.7821	NA	18.5488	NA	20.356	19.8598	NA
Q8WZ42	TTN	T29339	M1	Q8WZ42_TTN_T29339_M1	17.8327	NA	17.849	16.5298	17.5992	17.6333	NA	NA	NA	16.441	16.7866	NA	19.0409	18.19	16.6896	NA	16.6683	17.7301	16.7321	18.3707	19.3503	18.7163	19.2328	18.5259	18.1316	20.372	NA	NA	17.9424	NA	NA	NA	NA	NA	NA	NA	18.2064	NA	16.9968	17.0174	17.1751	NA	NA	NA	NA	NA	17.6437	17.726	NA	NA	NA	NA	NA	NA	21.4115	NA	NA	18.3712	19.7503	20.1655	17.338	21.605	NA	18.6531	17.6431	NA	17.662	18.368	19.7783	17.5196	20.4664	NA	16.7847	16.7004	18.8593	NA	18.1344	18.7886	NA	20.1044	NA	19.6455	NA	NA	16.914	17.7439	20.2455	NA	NA	NA	18.0582	17.1307	17.5742	17.882	20.6986	NA	NA	18.384	17.8273	NA	17.1188	NA	17.1068	NA	17.2162	NA	17.0527	NA	19.6083	18.0177	18.6353	17.8475	18.3027	19.5533
Q8WZ42	TTN	T29341	M1	Q8WZ42_TTN_T29341_M1	16.6389	16.3461	17.1744	16.602	NA	16.6984	16.5363	17.9075	NA	NA	NA	16.3872	16.8644	NA	NA	NA	NA	16.5683	NA	NA	NA	16.6226	16.5937	NA	19.0723	NA	16.5347	17.3191	17.0627	NA	15.9335	17.7347	17.3854	16.4725	15.7081	NA	NA	NA	16.3077	16.2118	NA	NA	16.3487	16.3222	16.1126	NA	16.4839	16.8782	17.0289	NA	NA	16.8371	16.6757	16.8743	NA	NA	NA	17.3803	17.0614	16.4976	16.6444	16.2256	16.8863	16.7258	16.709	16.808	NA	NA	16.7385	16.8386	NA	NA	16.8999	16.6186	NA	17.809	NA	NA	16.1066	NA	NA	15.8782	17.5469	16.5034	NA	15.92	16.014	16.4013	16.5842	NA	16.9542	NA	16.7561	17.0707	NA	17.046	16.7072	NA	16.7996	16.9201	16.9291	16.837	16.3757	16.2466	16.6572	NA	16.5405	16.2872	NA	NA	16.4405	NA	NA	NA
Q8WZ42	TTN	T29356	M1	Q8WZ42_TTN_T29356_M1	18.2966	18.545	17.6236	18.0007	18.6654	17.8999	17.3008	16.6295	16.7909	NA	17.1064	17.2807	NA	NA	NA	17.6995	17.4757	NA	NA	17.6977	17.29	NA	NA	17.1178	18.3061	19.0126	17.2672	19.0161	19.1485	NA	19.6774	18.3457	NA	18.5391	19.8555	19.7243	NA	NA	NA	16.7884	NA	NA	17.9394	19.0343	19.7595	19.1323	19.4691	NA	NA	17.7739	NA	NA	17.5531	NA	19.6102	17.8095	NA	17.9037	19.9757	NA	17.2634	NA	17.1843	17.5937	17.5599	17.4814	NA	18.136	NA	17.001	17.1676	16.3435	18.5662	18.7015	NA	18.8852	NA	18.5272	15.9325	17.4998	NA	NA	NA	17.2749	18.9847	NA	18.0808	NA	18.2573	16.5071	NA	NA	NA	16.6994	NA	16.611	NA	16.8445	NA	16.0987	NA	NA	NA	17.7719	19.5488	18.4756	NA	16.9897	17.5713	NA	NA	NA	NA	NA
Q8WZ42	TTN	T29367	M1	Q8WZ42_TTN_T29367_M1	16.8629	15.8728	16.9922	16.5629	16.6965	16.7363	16.4279	15.9763	16.3366	16.2293	16.3824	16.4205	15.8948	15.9724	16.025	15.7575	15.9308	16.0736	16.3734	16.4273	16.3805	16.6254	17.436	16.6311	NA	15.7736	NA	NA	16.0228	NA	NA	16.1255	NA	15.6459	NA	NA	15.7426	15.1056	15.4542	15.5437	15.5937	15.9133	NA	NA	NA	NA	NA	15.9692	16.6378	16.6159	16.2994	16.3487	16.657	16.4281	NA	NA	NA	16.2515	16.3594	NA	16.701	16.6438	16.7993	16.7044	16.6613	16.9206	16.3179	16.4506	16.1781	16.5005	16.306	16.2891	18.7869	18.0844	18.8213	NA	16.7726	17.1686	14.1335	NA	NA	NA	NA	NA	NA	15.7732	16.1061	16.098	16.2209	15.9506	16.604	16.415	16.6114	16.5887	16.7697	16.5691	15.4915	15.3978	15.8026	15.933	15.8567	15.6519	16.3227	15.8344	16.4076	16.3274	16.0707	15.5164	15.7868	15.9811	15.749	16.0297	15.5032	15.2156
Q8WZ42	TTN	T29369	M1	Q8WZ42_TTN_T29369_M1	15.6837	17.0934	14.4735	16.9343	13.6475	17.3691	17.3902	17.3589	17.5513	17.3303	17.6742	17.4522	16.5792	16.0146	12.2897	16.9172	17.0282	NA	NA	NA	17.6447	17.8068	17.8812	17.861	17.0785	17.153	17.4407	17.8051	17.445	17.9288	17.4953	17.2981	17.7832	16.735	17.804	17.6249	NA	17.0237	17.333	17.1838	17.2477	17.6943	17.9642	17.9212	17.9395	17.9621	17.9075	17.4834	17.5863	NA	17.4942	17.6771	17.5086	17.5308	18.1348	17.5844	18.2528	17.4852	17.5325	17.8568	17.8477	NA	NA	10.2399	NA	10.1349	17.5988	13.5897	12.7871	14.2931	NA	NA	NA	16.9731	NA	18.6682	17.6192	18.0752	16.6334	14.3917	16.091	16.8095	17.2404	16.4645	NA	17.0543	17.0186	17.3023	17.248	17.235	15.9836	17.6892	17.9129	13.6662	12.9217	13.2144	17.1225	13.9274	12.0756	12.9798	14.1574	14.6423	16.0194	17.2712	14.359	17.3855	13.648	16.3345	17.3164	NA	17.882	16.0277	17.4948	17.358
Q8WZ42	TTN	T29484	M1	Q8WZ42_TTN_T29484_M1	NA	NA	NA	NA	NA	19.0232	NA	18.9034	NA	NA	NA	NA	NA	NA	NA	NA	17.8066	NA	18.681	18.6123	NA	18.4269	18.5064	18.7605	NA	NA	NA	NA	NA	NA	NA	NA	NA	NA	NA	NA	17.5376	NA	17.524	NA	18.4703	NA	NA	17.4278	NA	NA	NA	18.2642	NA	NA	NA	NA	NA	NA	NA	NA	NA	NA	NA	NA	NA	NA	NA	18.8766	NA	NA	NA	NA	NA	NA	NA	NA	NA	NA	NA	NA	NA	18.0296	NA	16.7275	NA	NA	NA	16.8608	NA	NA	NA	NA	NA	NA	NA	17.9191	18.7558	NA	19.0156	NA	NA	17.6622	NA	NA	NA	NA	NA	NA	NA	NA	NA	NA	NA	NA	NA	NA	NA	NA
Q8WZ42	TTN	T29573	M1	Q8WZ42_TTN_T29573_M1	NA	NA	NA	15.5922	NA	NA	NA	NA	NA	NA	NA	NA	NA	NA	NA	NA	NA	NA	NA	NA	NA	NA	NA	NA	NA	NA	NA	NA	NA	NA	NA	NA	NA	NA	NA	NA	NA	NA	NA	NA	NA	NA	NA	NA	NA	NA	NA	NA	NA	NA	NA	NA	NA	NA	NA	NA	NA	NA	NA	NA	NA	NA	NA	NA	NA	NA	NA	NA	14.7778	NA	NA	NA	16.4088	NA	15.7206	15.8654	16.4614	NA	NA	NA	NA	NA	NA	NA	NA	NA	NA	NA	NA	NA	NA	NA	NA	NA	NA	NA	NA	NA	NA	NA	NA	NA	NA	16.1754	NA	NA	NA	NA	NA	NA	NA	NA	16.3324	NA
Q8WZ42	TTN	T29577	M1	Q8WZ42_TTN_T29577_M1	15.5746	15.8286	16.7123	NA	16.1596	NA	NA	NA	15.4322	16.4162	15.8211	NA	16.2034	16.428	NA	NA	NA	NA	15.4634	16.5638	16.4832	NA	NA	17.0832	NA	NA	NA	NA	15.9825	NA	NA	NA	NA	NA	NA	NA	NA	NA	NA	NA	NA	NA	NA	NA	NA	NA	NA	NA	16.6445	NA	16.5469	16.7634	15.5549	16.7569	NA	16.9281	NA	17.1754	NA	NA	NA	NA	NA	14.6138	NA	NA	NA	15.7198	NA	16.935	NA	15.0953	NA	NA	NA	16.0276	NA	16.2056	14.8405	NA	13.8534	NA	15.0465	14.5939	NA	NA	14.9829	NA	NA	NA	16.8948	15.6362	NA	NA	16.4995	16.7189	15.0481	NA	16.2717	16.2265	16.3556	NA	NA	NA	NA	NA	16.4888	15.5955	NA	14.5919	NA	16.2912	NA	NA
Q8WZ42	TTN	T29580	M1	Q8WZ42_TTN_T29580_M1	14.7684	NA	NA	15.4953	NA	16.9426	16.4481	NA	14.2929	NA	15.5386	16.2201	16.348	16.8585	17.1404	16.8522	17.3438	17.4721	NA	16.277	NA	15.9709	17.0188	NA	16.4753	16.6505	15.2388	15.8184	15.9825	16.4293	16.7728	15.5266	16.7421	NA	16.4316	15.3845	16.873	16.6603	17.0468	17.1985	NA	17.1183	16.3263	16.5174	16.3266	15.5786	14.5142	15.2023	NA	16.5762	NA	NA	15.6327	NA	17.4147	NA	16.9955	NA	16.8137	16.7803	NA	NA	NA	NA	NA	15.6655	NA	15.5731	NA	NA	17.1111	15.569	NA	16.2251	NA	NA	NA	15.5174	NA	NA	NA	14.434	15.02	NA	NA	16.296	15.8591	16.4909	16.8106	16.4866	NA	15.7928	16.8557	16.5729	NA	NA	14.3972	16.6233	NA	NA	NA	16.426	16.1539	NA	15.8474	16.2019	NA	15.6544	15.4532	15.8554	16.3358	NA	NA	16.3512
Q8WZ42	TTN	T29585	M1	Q8WZ42_TTN_T29585_M1	16.2523	15.6394	16.3883	16.3176	16.561	16.3215	15.7873	15.8054	15.8635	16.0078	15.6407	15.9086	15.6322	15.8101	16.0122	15.7474	16.3633	15.9256	15.5624	16.4121	16.6475	16.426	16.2929	16.3448	15.1423	14.9344	14.8787	15.0766	14.8823	15.1537	15.8775	15.5593	15.6306	15.5843	15.9801	16.1024	15.6916	15.4213	15.4627	15.4279	15.4973	15.5838	15.5444	15.6486	15.7863	15.8152	15.7508	16.7247	16.2528	16.1969	16.1297	16.1963	16.3424	16.2792	16.2017	15.9341	15.6945	15.8327	16.3913	16.0033	16.9464	16.6181	16.769	16.9563	16.8535	16.6616	15.8402	15.8796	15.7319	15.5233	15.9328	15.9031	16.3749	16.2259	16.3667	16.1884	16.4777	16.3488	15.3303	14.715	14.3985	14.7171	15.675	14.5776	15.5176	16.2962	16.474	16.4692	16.3617	16.4731	15.9225	15.5037	16.0293	15.7233	15.8962	15.756	15.9658	16.0461	15.7591	15.7118	16.0513	16.3067	15.934	16.0554	16.143	15.9771	16.1227	16.0117	15.4541	15.7981	15.2968	15.8514	15.6983	15.6626
Q8WZ42	TTN	T29593	M1	Q8WZ42_TTN_T29593_M1	NA	16.6093	NA	NA	NA	NA	15.9601	NA	16.7513	NA	NA	NA	NA	NA	NA	NA	NA	NA	NA	NA	NA	NA	NA	NA	16.785	17.2522	15.9588	17.2345	17.1593	17.2799	NA	16.9685	NA	16.4684	17.2972	16.247	NA	NA	17.2942	NA	NA	NA	15.6137	15.1408	NA	15.5482	17.4442	16.443	NA	16.5818	NA	NA	16.5517	NA	16.7704	17.588	17.62	NA	NA	17.4779	NA	NA	17.9882	NA	NA	18.2928	15.8042	NA	16.0777	17.0055	16.1633	NA	NA	NA	NA	NA	NA	NA	15.9958	NA	NA	15.2254	NA	NA	15.5283	15.4964	17.3096	17.7174	NA	NA	NA	16.0797	NA	NA	17.6835	16.2319	16.1527	NA	NA	NA	NA	NA	16.0652	NA	16.347	NA	NA	NA	NA	17.5429	17.4153	NA	17.0365	NA
Q8WZ42	TTN	T29648	M1	Q8WZ42_TTN_T29648_M1	NA	NA	NA	NA	NA	NA	NA	NA	NA	NA	NA	NA	NA	NA	NA	NA	NA	NA	NA	NA	NA	NA	NA	NA	NA	NA	NA	NA	NA	NA	NA	NA	NA	NA	16.9998	16.8842	NA	NA	NA	NA	NA	16.085	17.1466	NA	NA	16.3904	NA	NA	NA	NA	NA	NA	NA	NA	NA	NA	NA	NA	NA	NA	NA	NA	NA	NA	NA	NA	NA	NA	NA	NA	NA	NA	NA	NA	NA	NA	NA	17.2839	NA	NA	NA	NA	NA	NA	NA	NA	NA	NA	NA	NA	NA	NA	NA	NA	NA	NA	NA	NA	NA	NA	NA	NA	NA	NA	NA	NA	NA	NA	NA	NA	NA	NA	NA	NA
Q8WZ42	TTN	T29652	M1	Q8WZ42_TTN_T29652_M1	16.7074	16.7408	16.9584	16.7097	16.9435	17.1714	16.5833	15.886	17.7406	16.7122	17.2208	17.5526	17.6545	16.6285	19.0166	18.2665	16.6397	NA	17.1014	17.558	17.1751	17.4282	17.2616	17.3045	16.5621	16.7821	15.0169	16.5501	17.6173	16.6874	16.3957	17.6905	16.4313	15.3521	NA	NA	17.7424	16.151	19.0686	15.8125	15.8501	NA	NA	NA	15.6726	NA	15.6418	15.2905	16.7994	NA	16.8329	NA	16.6681	16.6155	15.8156	16.4412	18.1616	17.3326	17.1484	16.1363	17.8243	17.935	17.7028	17.7405	17.3044	17.7609	17.1038	17.1713	16.8835	16.118	17.5827	17.1513	17.9961	17.5159	17.7317	17.6647	17.5983	NA	16.2336	NA	13.9024	15.5897	NA	16.0407	16.8442	17.37	17.2002	17.4194	17.1125	17.4348	17.1952	NA	16.5246	16.5564	17.0759	NA	15.6454	NA	NA	16.0646	16.7988	15.6079	15.6673	16.5478	16.9032	17.2215	NA	16.5851	17.279	17.1079	NA	16.6382	NA	17.5757
Q8WZ42	TTN	T29657	M1	Q8WZ42_TTN_T29657_M1	NA	NA	NA	NA	NA	NA	NA	NA	NA	NA	12.6957	NA	NA	NA	NA	NA	NA	NA	NA	NA	NA	NA	NA	NA	NA	NA	NA	NA	NA	NA	NA	NA	NA	NA	NA	NA	NA	NA	NA	NA	NA	NA	NA	NA	NA	NA	NA	NA	NA	NA	NA	NA	NA	NA	13.1315	NA	NA	NA	NA	NA	NA	NA	NA	NA	NA	NA	NA	NA	NA	NA	12.8414	NA	NA	NA	NA	NA	NA	NA	NA	NA	NA	NA	NA	NA	NA	NA	NA	NA	NA	NA	NA	NA	NA	NA	NA	NA	NA	NA	NA	NA	NA	NA	NA	NA	NA	NA	NA	NA	NA	NA	NA	NA	NA	NA
Q8WZ42	TTN	T29698	M1	Q8WZ42_TTN_T29698_M1	NA	15.9125	17.3585	16.39	NA	16.6438	NA	NA	NA	NA	NA	NA	15.5573	15.6499	15.8838	15.8519	15.7185	15.8331	16.7663	16.8463	16.7151	NA	16.4684	16.6886	NA	NA	NA	NA	NA	NA	NA	NA	NA	NA	NA	15.7788	NA	NA	NA	NA	NA	NA	15.7101	NA	NA	NA	NA	15.9234	NA	16.0817	NA	NA	NA	NA	14.9361	NA	NA	NA	NA	NA	16.9816	16.7989	16.8474	16.9227	16.914	17.1866	NA	NA	NA	NA	NA	NA	17.4925	16.976	17.3808	NA	17.2657	17.4115	NA	NA	NA	NA	NA	NA	NA	15.338	15.6003	NA	NA	15.5413	15.8188	15.7941	NA	NA	15.9379	NA	NA	NA	NA	NA	NA	NA	NA	15.6979	NA	16.5101	15.928	NA	15.651	15.937	NA	15.8447	NA	15.995
Q8WZ42	TTN	T29701	M1	Q8WZ42_TTN_T29701_M1	NA	NA	NA	NA	NA	NA	NA	NA	NA	NA	15.7032	15.7835	NA	NA	NA	NA	NA	NA	NA	NA	NA	NA	NA	NA	NA	NA	NA	NA	NA	NA	NA	NA	NA	15.2295	NA	NA	NA	NA	NA	NA	NA	NA	NA	NA	15.491	15.6468	NA	NA	NA	NA	16.2374	NA	NA	NA	NA	NA	NA	NA	15.1161	NA	NA	NA	NA	NA	NA	NA	15.6386	NA	NA	NA	NA	NA	NA	NA	NA	NA	NA	NA	NA	NA	NA	NA	NA	14.7928	NA	NA	NA	NA	NA	NA	NA	NA	15.8021	NA	NA	15.8272	15.1503	NA	15.6061	NA	NA	NA	NA	NA	NA	NA	NA	NA	NA	NA	NA	NA	NA	NA
Q8WZ42	TTN	T29830	M1	Q8WZ42_TTN_T29830_M1	16.6686	NA	16.7601	16.5684	16.2311	16.6348	15.7357	15.5733	NA	15.2762	NA	15.6656	15.4778	15.2749	NA	14.9321	NA	15.1583	14.0212	NA	15.0929	14.9353	14.3931	NA	16.769	NA	NA	NA	NA	NA	NA	NA	16.676	NA	NA	NA	NA	14.5285	NA	15.0189	14.8784	NA	NA	NA	NA	NA	15.2873	NA	NA	15.5475	NA	NA	16.1577	15.6471	NA	NA	NA	13.5691	NA	NA	15.5481	15.1272	15.6001	15.4901	15.4497	16.0522	15.1843	NA	15.4516	16.1313	15.5822	15.4481	15.7949	15.6527	16.4956	16.0782	NA	15.5805	14.6057	NA	NA	NA	NA	13.7821	NA	14.9955	14.9742	14.6462	14.9755	NA	16.3957	NA	NA	16.0999	16.2305	15.6779	15.2824	15.9902	16.3873	15.4552	NA	15.5835	15.2691	15.7937	15.4287	NA	15.8988	NA	14.6321	14.7699	NA	14.8197	14.8867	14.8178
Q8WZ42	TTN	T29842	M1	Q8WZ42_TTN_T29842_M1	NA	NA	NA	NA	NA	NA	NA	NA	NA	NA	NA	NA	NA	NA	15.005	14.4447	NA	NA	NA	NA	NA	NA	14.2293	NA	NA	NA	13.757	NA	NA	NA	NA	NA	NA	NA	NA	NA	NA	14.2809	NA	NA	NA	NA	NA	NA	NA	NA	NA	14.4051	15.2034	NA	NA	NA	NA	NA	NA	14.4645	NA	NA	NA	NA	NA	NA	NA	NA	NA	15.0699	NA	NA	NA	NA	NA	NA	NA	NA	NA	15.3313	14.5995	NA	NA	NA	NA	NA	NA	NA	NA	13.9364	NA	NA	NA	NA	NA	NA	13.9677	NA	NA	NA	NA	NA	NA	NA	NA	NA	NA	NA	13.7338	NA	NA	NA	NA	NA	NA	NA	14.5357	NA
Q8WZ42	TTN	T29881	M1	Q8WZ42_TTN_T29881_M1	16.7929	NA	16.4894	15.6362	16.9528	15.9476	NA	NA	NA	16.6294	16.4071	NA	NA	NA	NA	NA	NA	NA	NA	NA	16.5379	NA	NA	NA	NA	NA	NA	NA	NA	NA	NA	15.832	15.8829	NA	15.5584	NA	NA	NA	NA	17.4355	NA	NA	16.9444	NA	NA	NA	NA	NA	16.8197	16.993	16.5943	17.075	16.7548	16.9224	NA	16.2234	NA	NA	NA	NA	NA	NA	NA	15.5657	NA	NA	NA	NA	15.5454	16.2151	NA	NA	NA	16.0606	NA	NA	NA	NA	NA	NA	16.4223	NA	16.3934	NA	18.1015	NA	NA	NA	NA	NA	16.085	16.2181	15.9782	16.5233	NA	16.8029	NA	NA	NA	16.6083	16.5998	16.696	NA	NA	NA	NA	16.8588	15.8791	NA	NA	NA	NA	NA	NA
Q8WZ42	TTN	T29959	M1	Q8WZ42_TTN_T29959_M1	NA	16.9021	NA	NA	NA	NA	NA	18.4087	NA	NA	NA	NA	NA	NA	NA	NA	NA	NA	NA	NA	NA	NA	NA	NA	NA	NA	NA	NA	NA	NA	17.8685	NA	NA	NA	17.9566	NA	NA	NA	NA	NA	NA	NA	NA	NA	NA	NA	NA	NA	NA	NA	NA	NA	NA	NA	17.1389	NA	NA	NA	NA	NA	NA	NA	NA	NA	NA	NA	NA	NA	NA	NA	NA	NA	18.5649	NA	NA	NA	NA	NA	NA	NA	NA	15.7667	NA	NA	17.022	NA	NA	NA	NA	NA	NA	NA	NA	NA	NA	NA	NA	NA	NA	NA	NA	16.9184	NA	NA	NA	NA	NA	NA	NA	NA	NA	NA	NA	NA
Q8WZ42	TTN	T29963	M1	Q8WZ42_TTN_T29963_M1	18.3642	17.9277	18.7316	18.3074	18.6768	18.7075	18.3493	18.2119	18.0361	18.75	18.4834	18.2462	18.678	18.8239	19.1753	18.7127	18.819	18.8649	17.3562	18.008	18.1319	18.1247	18.1077	17.9788	17.9209	19.5496	18.3679	19.43	19.3377	18.2182	18.1807	18.5706	17.8544	NA	19.0676	19.2505	18.6208	18.2992	18.4294	18.3167	18.4152	18.4032	18.2517	18.2815	18.2382	NA	18.2898	NA	19.0106	18.9753	18.7545	18.8797	19.0516	18.8948	NA	18.6817	18.5857	NA	19.0264	18.2495	18.4714	18.2689	18.6406	18.4026	18.4627	18.3767	18.5338	18.6959	18.6562	18.6265	18.7199	18.4974	18.7503	18.6029	18.5038	18.7633	18.8549	18.9808	18.003	17.2339	NA	17.0774	17.7898	NA	NA	18.6877	18.7199	18.7739	18.9295	18.7276	18.8044	18.7099	18.7077	NA	18.5825	18.4949	18.3886	18.5166	18.4789	18.3069	18.3608	18.5026	19.473	18.7361	18.823	18.7876	18.9284	18.7565	18.218	18.1864	18.3498	18.2916	18.3432	18.4102
Q8WZ42	TTN	T29985	M1	Q8WZ42_TTN_T29985_M1	15.9259	NA	15.9683	14.7806	15.6681	15.5451	15.2507	15.1692	14.7357	NA	15.0535	14.9973	15.229	NA	NA	NA	NA	NA	15.1333	15.0227	NA	15.217	15.1041	15.2983	NA	NA	NA	NA	NA	15.4436	14.8939	NA	14.8489	14.4733	15.0331	NA	NA	NA	NA	NA	15.1518	NA	NA	NA	NA	14.8483	NA	14.6352	NA	NA	15.4121	NA	NA	NA	NA	NA	NA	NA	NA	NA	15.3062	NA	NA	NA	NA	NA	15.2548	15.4907	15.3054	NA	NA	15.234	15.7976	15.7778	15.5365	15.5286	15.5786	15.7746	NA	NA	NA	NA	14.0639	NA	NA	NA	14.8057	NA	15.2243	14.9593	15.3546	15.4061	NA	15.3649	15.2037	15.0877	14.7197	NA	14.9114	15.3326	NA	NA	NA	NA	NA	15.1271	NA	NA	NA	NA	NA	NA	14.7726	NA
Q8WZ42	TTN	T30026	M1	Q8WZ42_TTN_T30026_M1	17.3516	16.5561	17.4313	17.0526	17.565	17.5823	17.0032	16.8363	16.9164	16.81	17.0722	16.9102	16.4998	16.5272	16.8082	16.6989	16.8316	16.6065	16.8917	16.8392	16.9758	16.897	16.9544	16.9382	16.5869	16.4281	16.6559	16.6576	16.56	16.7783	16.668	16.7574	16.725	16.3547	16.7833	16.9246	16.9459	16.7107	16.9759	16.9286	16.9801	17.1851	17.0516	16.8874	16.945	16.9498	17.115	16.8269	17.4644	17.3165	17.2893	17.3851	17.3884	17.3842	16.9345	16.8948	17.0865	16.8029	17.0066	16.8941	17.1619	16.9335	17.1508	17.2398	17.0453	17.1771	17.0271	17.1771	16.9522	17.0492	17.1168	16.9784	17.7772	17.7638	17.7278	17.6587	17.6641	17.7051	15.3697	NA	NA	15.5942	16.4643	14.5866	15.4811	16.9803	16.9124	17.134	17.0894	16.9916	17.2585	17.0609	17.1208	17.2102	17.2461	17.0561	16.6865	17.0397	17.1138	17.2601	16.9884	17.1782	17.2725	17.0969	17.3326	17.2421	17.2452	17.2595	16.7122	17.1646	16.7473	17.1522	16.8759	17.0108
Q8WZ42	TTN	T300	M1	Q8WZ42_TTN_T300_M1	23.4464	NA	23.5719	22.6158	23.7594	23.6598	23.6046	23.7581	23.45	23.7805	23.7928	24.3052	23.3089	23.458	23.4473	23.3728	23.4333	23.5233	23.2845	23.0739	23.1751	23.2516	23.2298	23.3799	23.5991	23.5448	23.5368	23.4238	23.3972	23.6364	23.4123	23.2312	23.3484	23.1259	23.2442	23.2837	23.5699	23.424	23.4201	23.3451	23.4657	23.2814	23.0979	22.8682	22.9321	22.898	22.9755	22.9112	23.5943	NA	NA	23.4691	NA	NA	23.6224	23.27	23.251	23.3878	23.1828	23.2861	23.6118	23.6505	23.7345	23.5381	23.663	23.4405	NA	NA	NA	NA	23.9988	23.6972	23.3111	23.2787	23.2837	23.189	23.2586	23.2995	23.1216	22.8934	22.9819	22.9105	23.2069	22.7414	22.9586	23.3292	23.2755	23.296	23.5206	23.2907	23.5486	23.5779	23.7447	23.5303	23.7177	NA	22.7665	NA	23.4704	NA	23.3644	23.1107	23.4671	23.4691	23.6156	23.3298	23.5145	23.7208	23.5137	23.4645	23.4214	23.5467	23.5828	23.4885
Q8WZ42	TTN	T300	M2	Q8WZ42_TTN_T300_M2	28.0801	27.4891	28.2629	27.4034	28.5324	28.3674	28.4081	28.373	28.3845	28.5225	28.4842	28.6461	28.2054	28.4218	28.359	28.279	28.1941	28.3781	27.9454	27.6188	27.7254	27.7285	27.7874	27.8908	28.4443	28.3833	28.3211	28.0774	28.105	28.3915	28.4168	28.2506	28.3206	28.022	28.246	28.1876	28.41	28.1564	28.3271	28.281	28.3949	28.1553	28.1401	28.0194	28.1948	28.0858	28.661	28.1131	28.4527	28.3526	28.3892	28.2022	28.3622	28.3682	28.1882	27.8558	27.8338	27.5537	27.8378	27.9941	28.1351	27.914	28.0116	28.0961	28.0435	27.9196	28.6023	28.3233	28.346	28.3955	28.6007	28.4153	27.8837	27.9903	28.1911	28.1601	28.1033	28.0816	28.3903	28.2161	27.7937	28.0208	28.5771	28.3231	27.9132	28.322	28.3015	28.2606	28.4637	28.4358	28.3687	28.1587	28.3914	28.1463	28.4033	28.264	28.174	27.9811	28.4693	28.1847	28.5105	28.3149	27.7912	27.7568	27.8732	27.7294	27.8788	28.0519	28.1213	27.8921	28.0113	28.1696	28.182	28.2435
Q8WZ42	TTN	T300	M3	Q8WZ42_TTN_T300_M3	26.7821	26.8867	26.9623	27.1589	27.322	27.5471	27.7876	28.2085	27.6883	28.1732	28.2045	28.3056	27.4138	27.9069	27.4421	27.7425	27.6224	27.8186	27.2329	26.976	26.5403	27.2478	27.0058	27.4752	27.4488	27.8567	27.5506	27.5706	27.7481	27.6976	27.0035	27.8214	27.5887	27.6926	27.6327	27.7174	27.3017	27.4983	27.2787	27.723	27.3643	27.3825	27.9054	27.8143	27.8889	27.9482	28.0403	27.8568	27.6579	27.6666	27.5958	27.6237	27.541	27.7726	27.3789	27.4209	27.2645	26.8293	26.6037	27.4088	27.4208	27.5302	27.0181	27.5802	27.2721	26.6181	27.9074	27.9019	27.8389	27.9306	27.3843	27.8804	25.348	27.6331	27.1199	27.6021	27.437	27.5871	27.8866	27.6226	26.4806	27.3916	28.2404	27.6084	26.5369	27.5602	27.3237	27.6131	27.3275	27.6907	27.3577	27.8275	27.4006	27.629	27.4808	27.7597	27.5539	27.9004	27.8432	27.954	27.8363	28.0003	27.0584	27.1457	27.2114	26.9599	27.087	27.4346	27.7671	27.8144	27.7401	27.807	27.8346	28.0469
Q8WZ42	TTN	T30165	M1	Q8WZ42_TTN_T30165_M1	NA	18.8548	19.7265	NA	NA	NA	NA	NA	18.1913	19.4288	NA	17.9954	NA	NA	NA	NA	NA	NA	NA	NA	NA	NA	NA	NA	NA	17.806	NA	NA	18.9444	NA	NA	18.0202	NA	NA	NA	18.2999	NA	NA	NA	NA	NA	NA	NA	NA	18.3475	NA	NA	NA	20.3547	NA	20.4205	NA	NA	18.6251	NA	17.8156	NA	19.017	NA	NA	NA	NA	NA	NA	NA	NA	NA	NA	NA	NA	NA	NA	NA	NA	NA	NA	NA	NA	NA	NA	16.5991	NA	NA	18.6398	NA	NA	NA	NA	NA	NA	18.4705	19.6838	NA	NA	NA	NA	NA	NA	NA	NA	NA	NA	NA	NA	NA	NA	NA	NA	NA	NA	NA	NA	NA	NA
Q8WZ42	TTN	T30188	M1	Q8WZ42_TTN_T30188_M1	17.8615	NA	17.4638	16.9499	17.8398	17.5089	17.781	16.2953	14.1701	15.7221	15.8229	NA	15.2222	NA	16.5544	15.9268	NA	15.6201	14.9928	13.3086	16.3751	14.1147	15.7713	14.8843	15.1458	14.7968	14.4654	NA	NA	16.8069	15.7692	16.26	15.835	15.4862	14.034	16.2761	14.4916	15.7669	15.2367	16.3169	15.9235	15.4307	16.9539	16.0114	17.8326	15.5869	16.2986	16.2328	16.4365	NA	18.3786	NA	17.3925	NA	NA	16.4375	15.7626	16.9171	16.5985	16.2419	15.2037	16.2013	14.3495	16.3768	14.1429	15.6164	NA	18.343	18.0196	NA	14.8597	NA	16.7737	17.2921	NA	15.978	17.135	16.6005	NA	14.0806	16.559	16.0602	16.2578	15.4404	16.6997	15.4108	14.0408	15.0282	16.9832	12.5475	18.0487	17.5041	17.3268	18.0619	17.8267	16.0203	16.2518	18.2597	17.9886	17.9934	17.3492	17.5166	16.3013	16.1259	15.2816	16.0954	14.3874	15.4578	14.671	15.9594	15.4559	16.3968	14.6638	14.18
Q8WZ42	TTN	T30225	M1	Q8WZ42_TTN_T30225_M1	18.5005	17.6758	18.4469	18.2637	18.6646	18.6403	18.527	18.2671	18.6647	18.1708	18.5428	18.6893	18.3307	18.244	19.1973	18.2725	18.4934	18.3442	18.4951	18.5612	18.4892	18.362	18.3641	18.5267	18.2604	18.0888	18.3082	18.1598	18.1785	18.5408	18.4128	18.5714	18.3913	18.0869	18.5589	18.6734	18.3442	18.0386	18.419	18.2755	18.4823	18.7839	18.0172	18.0282	18.2935	18.2523	18.2503	17.9587	18.1865	18.7732	18.3219	18.4577	18.3557	18.6476	18.3302	18.3345	18.5414	18.1672	18.4823	18.4227	18.5557	18.3337	18.4399	18.3696	18.2571	18.7438	18.5784	18.5718	18.4829	18.6156	18.5427	18.6696	18.8623	18.8829	19.0092	18.8919	19.037	19.1697	17.2971	16.9302	16.5388	17.176	17.5283	16.8147	16.595	18.0917	18.0661	18.122	18.5132	18.1672	18.668	18.2749	18.3767	18.7549	18.455	18.5988	18.0445	18.2476	18.3967	18.481	18.1435	18.4592	18.5268	18.1971	18.328	18.5137	18.3167	18.1193	18.5322	18.5311	18.5583	18.3469	18.5229	18.5645
Q8WZ42	TTN	T30230	M1	Q8WZ42_TTN_T30230_M1	17.7909	19.1864	20.5365	17.5423	19.5664	19.5956	19.4129	19.3017	19.6562	19.8288	19.4824	19.5963	19.1646	20.3057	19.8641	NA	18.656	19.166	18.2466	18.9871	19.1933	20.1289	19.9998	18.3374	19.6323	19.5856	18.9744	20.086	19.709	18.0077	19.7221	19.6291	19.5442	19.1345	19.7406	19.2565	18.5065	18.5324	18.9426	19.0866	19.4923	19.1183	18.6858	19.9114	19.5691	19.7337	19.858	19.4341	19.9128	19.9401	19.0238	20.0699	18.353	20.1873	19.4842	19.9391	18.3252	18.803	18.311	18.7374	19.8029	20.088	17.7667	18.313	19.5433	20.5551	19.6964	19.8066	20.0835	20.3092	20.0764	20.0235	19.1871	19.7341	19.2039	20.052	20.1567	19.756	19.5881	19.4017	18.2864	18.9659	19.5442	18.8901	17.3384	19.5176	18.984	19.5374	18.6885	19.2095	19.655	20.0297	20.2824	19.9704	20.0541	20.3273	19.3668	19.835	19.3085	19.9005	19.9321	18.6998	20.0799	19.5697	20.1607	18.8396	19.666	20.1514	19.2037	20.5367	18.7918	18.5493	19.2796	19.4909
Q8WZ42	TTN	T30268	M1	Q8WZ42_TTN_T30268_M1	NA	NA	NA	NA	NA	NA	NA	NA	NA	NA	NA	NA	NA	NA	NA	19.5708	NA	19.4114	NA	NA	NA	NA	NA	NA	18.0838	NA	19.309	18.9206	19.3321	19.4701	NA	NA	NA	NA	NA	NA	NA	NA	NA	NA	NA	NA	NA	NA	NA	NA	NA	NA	NA	NA	19.4001	NA	NA	NA	19.405	NA	19.5535	NA	NA	19.2401	19.3835	NA	NA	NA	NA	NA	NA	NA	21.0837	NA	NA	NA	19.7608	NA	NA	NA	NA	19.711	NA	NA	NA	NA	NA	18.9743	NA	NA	NA	19.6378	19.7034	19.7993	NA	NA	NA	NA	NA	NA	NA	NA	NA	NA	NA	NA	19.4926	NA	18.7783	19.4011	NA	19.4773	19.4563	19.7908	NA	19.75	NA	19.7622
Q8WZ42	TTN	T30298	M1	Q8WZ42_TTN_T30298_M1	NA	NA	NA	NA	14.905	NA	NA	NA	NA	NA	NA	NA	NA	NA	NA	NA	NA	NA	NA	NA	NA	NA	NA	NA	NA	NA	NA	NA	NA	NA	NA	NA	NA	NA	NA	NA	NA	NA	NA	NA	NA	NA	NA	NA	NA	NA	NA	NA	NA	NA	NA	NA	NA	NA	NA	15.0323	NA	NA	NA	NA	NA	NA	NA	NA	NA	NA	NA	NA	NA	NA	NA	NA	NA	NA	NA	NA	NA	15.1183	NA	NA	NA	NA	NA	NA	NA	NA	NA	NA	NA	NA	NA	NA	NA	NA	NA	NA	NA	NA	NA	NA	NA	15.0863	NA	NA	NA	NA	NA	NA	NA	NA	NA	NA	NA	NA
Q8WZ42	TTN	T30320	M1	Q8WZ42_TTN_T30320_M1	18.8994	17.5978	18.7171	18.146	18.7774	18.8155	18.2014	18.3308	17.9766	19.3664	18.4452	18.317	18.3936	18.3372	18.5439	18.1159	18.4679	18.465	18.3358	17.9119	18.2453	18.1781	18.1843	18.2108	16.8297	18.2958	NA	18.1194	18.3667	NA	18.222	18.3729	13.8121	18.0008	18.3322	18.4362	18.4285	18.3638	18.4847	18.2942	18.0603	18.7	18.0546	17.918	17.9216	18.0301	18.4235	17.8288	18.6632	18.8817	18.8819	18.9531	18.8614	19.0122	18.465	18.232	18.3224	18.3813	18.3613	18.2001	18.1785	18.2535	18.2363	17.9885	18.0655	17.9805	18.6732	19.035	18.2706	18.8562	18.597	18.7315	18.7391	18.817	18.7933	18.4871	18.5005	18.5994	17.0978	NA	17.1171	17.5522	18.2437	NA	15.7366	18.5086	18.3791	18.4162	18.5624	18.4363	18.2736	18.384	18.4744	18.3681	18.4515	18.3705	NA	18.1221	18.2433	18.0719	18.1011	17.9758	18.6345	18.4249	18.6315	18.5432	18.5422	18.679	18.4126	18.6497	18.464	18.6069	18.4938	18.508
Q8WZ42	TTN	T30323	M1	Q8WZ42_TTN_T30323_M1	19.8211	NA	19.6465	19.0335	NA	19.7917	18.5708	18.5058	NA	18.3879	NA	18.4369	NA	18.6859	NA	19.6949	NA	17.6644	17.8604	18.5197	NA	18.4418	18.6442	17.8946	17.9249	17.5028	22.8008	17.0683	17.1016	22.6984	NA	17.9367	22.574	NA	18.3509	18.7216	17.5083	19.1428	20.0922	18.0328	17.4817	19.0321	18.7156	NA	18.9097	NA	18.4259	19.9642	17.3166	19.3161	19.2433	18.0833	19.0266	19.3242	NA	19.4748	19	NA	16.8521	18.6246	17.6355	NA	18.4461	17.2429	NA	17.2183	19.0488	NA	NA	19.0588	18.7425	NA	19.1567	19.4275	19.0291	18.9551	NA	NA	17.807	NA	NA	16.0723	NA	NA	21.4319	19.4233	NA	19.1319	19.5101	NA	18.4273	19.5025	NA	NA	18.2363	18.3105	21.9773	19.136	NA	NA	NA	NA	18.0942	19.2431	18.2188	18.0201	19.6319	18.4026	NA	18.7266	18.431	18.6412	18.1796	18.7788
Q8WZ42	TTN	T30327	M1	Q8WZ42_TTN_T30327_M1	20.5936	18.878	20.5578	19.8499	19.499	20.4017	19.8484	19.8371	20.2405	19.6957	19.7143	19.7216	20.3523	20.0484	20.271	20.0846	20.0852	19.4991	20.3553	20.5051	20.4236	20.4326	20.5297	20.4153	20.0772	19.8657	20.1785	20.0743	20.2749	20.0846	20.0964	20.1568	20.3341	19.5784	20.236	20.4448	19.5211	19.7371	19.7722	19.649	19.4672	20.4186	20.2019	20.2406	20.1995	19.5985	20.1798	20.1982	19.9929	20.2868	19.905	20.106	20.2865	20.2826	20.5243	20.3508	20.6911	20.237	20.429	20.3473	20.2967	20.3186	19.8921	19.6771	20.2924	19.8909	19.7506	20.1953	20.1418	19.7457	20.4196	20.2608	20.9502	20.659	20.6926	20.4882	20.7595	20.7636	19.0802	18.7908	17.8525	19.0247	19.2186	18.2492	18.7813	20.1695	19.3149	19.4045	20.339	20.0409	20.3994	20.4635	20.3186	20.2115	20.7388	20.2629	19.5671	20.3223	19.8871	20.1402	19.4373	20.2273	20.2796	19.7089	20.1144	20.3838	20.187	19.9992	20.3682	20.6582	20.4268	20.4618	20.3651	20.6288
Q8WZ42	TTN	T30330	M1	Q8WZ42_TTN_T30330_M1	19.3266	19.8254	19.7915	18.3298	19.7887	19.5339	19.9731	20.1084	20.4963	18.7752	19.9333	19.6975	18.9063	18.9371	19.1101	18.8284	18.9122	18.5923	19.1735	19.1209	19.1906	19.1375	19.0949	19.0896	19.1114	19.5218	18.9602	18.9078	18.5335	18.8521	18.9977	19.6604	19.1025	18.606	19.6211	18.9628	19.1849	18.8939	19.0895	19.0516	19.1739	19.2785	19.3773	19.3834	19.3068	19.5147	19.3211	19.558	19.7483	19.9696	20.0998	20.2075	20.2123	19.8577	18.8962	19.2012	19.2693	18.9276	19.8622	18.7985	19.1458	19.2302	19.2635	19.2716	19.6592	19.1893	19.8898	20.0963	19.9416	19.6971	20.0508	20.2043	19.4995	19.2708	19.7301	19.4309	19.5745	19.5953	19.8391	19.3001	18.5222	18.3566	19.3844	17.9269	17.65	18.5216	19.0817	18.4304	19.0866	18.4461	19.1912	19.4485	19.0772	20.1863	19.556	20.1617	19.1217	19.6747	19.6152	19.8684	19.8077	20.0206	19.2523	19.087	19.0114	19.4728	19.1862	18.9997	19.219	19.5833	19.3514	19.9223	19.8625	19.9588
Q8WZ42	TTN	T30456	M1	Q8WZ42_TTN_T30456_M1	14.5638	13.6652	14.7252	14.2379	14.8684	NA	14.2599	NA	13.9326	NA	18.3162	14.3691	NA	NA	NA	NA	NA	NA	13.7581	NA	NA	NA	NA	NA	NA	NA	NA	16.029	NA	NA	NA	NA	NA	NA	NA	NA	NA	17.7848	NA	NA	NA	NA	NA	NA	NA	NA	NA	NA	14.5182	14.745	14.6019	14.6971	14.7994	NA	NA	NA	NA	15.5479	NA	NA	NA	NA	NA	NA	NA	NA	NA	NA	14.6481	NA	18.1056	NA	NA	NA	NA	NA	NA	NA	16.125	15.0196	15.7227	NA	NA	NA	16.7154	NA	18.3002	NA	NA	NA	18.3122	18.1743	NA	18.0392	NA	18.3097	18.0464	NA	13.9081	13.9555	NA	NA	NA	NA	NA	14.3661	14.4479	14.7364	NA	NA	NA	NA	NA	18.0622
Q8WZ42	TTN	T30532	M1	Q8WZ42_TTN_T30532_M1	NA	NA	16.189	NA	16.1214	NA	NA	NA	NA	NA	15.9182	NA	NA	NA	NA	NA	NA	NA	NA	NA	NA	NA	NA	NA	NA	NA	NA	NA	NA	NA	NA	NA	NA	NA	NA	NA	NA	NA	NA	NA	NA	NA	NA	NA	NA	NA	NA	NA	NA	NA	NA	NA	NA	NA	NA	NA	NA	NA	NA	NA	NA	NA	NA	NA	NA	NA	NA	NA	NA	NA	NA	NA	NA	NA	NA	NA	NA	NA	NA	NA	15.1129	NA	NA	NA	NA	NA	NA	NA	NA	NA	NA	NA	NA	NA	NA	NA	NA	NA	NA	NA	NA	NA	15.5933	NA	NA	15.504	NA	NA	NA	NA	NA	NA	NA	NA
Q8WZ42	TTN	T30574	M1	Q8WZ42_TTN_T30574_M1	15.8781	16.8111	16.8544	17.0968	15.7506	17.6176	17.6841	16.9112	17.7169	17.0143	17.4568	17.5174	17.5384	17.4916	17.6964	17.5323	17.4307	17.6257	17.5713	17.5327	17.4092	17.6127	17.4487	17.6655	17.378	17.3851	17.6075	17.0924	17.3278	17.5991	17.6162	17.7158	17.2581	16.3518	17.4948	17.8883	17.4307	17.2333	17.2993	17.3774	17.2984	17.8758	17.6716	17.6379	17.2931	17.7489	17.5711	17.672	17.9286	18.0225	17.8625	17.9302	17.9173	17.891	17.7083	17.4629	17.8824	17.5626	17.6739	17.7816	17.8186	17.7565	18.1564	17.721	17.7108	17.9765	17.0261	17.0477	17.4126	17.2549	17.3409	17.2122	18.13	18.1143	17.8169	17.9253	17.9811	18.2314	16.7947	16.1548	15.247	15.9226	16.893	15.9557	16.2539	17.8335	17.8505	17.9617	18.1008	17.9654	17.5227	17.0705	17.5112	17.2784	17.2706	17.6234	17.128	16.9677	17.5372	17.5695	17.3138	17.4363	16.0148	17.1643	17.258	17.3694	16.432	17.4628	17.767	17.7137	18.1692	18.3734	17.553	17.7864
Q8WZ42	TTN	T30613	M1	Q8WZ42_TTN_T30613_M1	15.9778	16.2214	15.9105	16.0719	15.4747	15.8176	15.7028	NA	NA	NA	16.4624	NA	16.0269	NA	17.0583	NA	16.8374	16.0991	18.1218	16.9183	16.8701	16.2998	16.696	17.9931	14.919	16.4507	15.9156	16.3667	16.9149	16.5414	16.6513	16.7746	NA	16.9515	NA	17.312	NA	NA	NA	16.2886	NA	NA	NA	NA	16.1641	16.3051	14.2484	17.4441	17.8198	18.1484	17.947	16.709	18.1446	16.2658	16.959	NA	16.5913	17.6935	17.268	15.9736	18.6022	16.2587	17.1957	17.4479	18.6437	18.7204	NA	NA	NA	16.5577	16.2178	NA	18.1995	NA	17.1937	16.5552	18.1411	17.1458	14.959	14.6308	16.535	15.8484	14.5892	NA	15.5508	17.287	16.7312	NA	16.7807	NA	17.2979	16.2223	15.7148	17.0202	16.1191	NA	16.0966	NA	NA	16.4667	16.6477	16.3553	16.1963	NA	16.3141	NA	NA	16.4648	NA	16.9723	17.1149	16.709	NA	16.5182
Q8WZ42	TTN	T30617	M1	Q8WZ42_TTN_T30617_M1	17.3646	16.0477	16.1897	17.6477	18.0309	NA	18.1914	16.9862	18.0802	18.7457	18.0874	18.818	18.3659	18.3806	17.4077	18.2109	18.5572	19.2274	NA	NA	17.3339	18.9503	NA	NA	NA	16.533	16.3766	17.4149	17.1216	16.6564	16.2159	17.966	17.3419	NA	17.1063	16.7902	18.7789	18.8369	19.0943	18.2256	19.3311	19.2736	17.6992	16.5298	16.6305	16.7632	17.0286	NA	19.8953	17.0252	NA	18.5298	NA	18.0497	17.5501	17.1683	17.6433	17.2784	17.7149	17.2626	18.5426	18.0518	19.3085	17.7775	18.5559	17.353	17.9494	18.3578	18.4658	18.3718	18.5803	17.9798	18.8793	17.9473	18.1948	17.9753	17.4612	17.6122	16.155	16.5743	NA	15.8204	17.5533	17.5336	NA	17.406	NA	17.3283	17.5469	19.0481	17.4728	17.9605	18.148	17.5616	18.3454	18.5964	18.3289	18.2504	19.3851	18.3601	18.0185	18.3855	18.3044	17.3595	16.6271	18.0482	17.3142	16.7827	18.1532	17.5014	17.7974	18.7157	NA	17.858
Q8WZ42	TTN	T30622	M1	Q8WZ42_TTN_T30622_M1	17.6003	17.5105	17.1844	17.6393	NA	18.4205	18.893	17.6324	18.6745	18.3995	NA	NA	NA	16.9046	18.2346	18.2656	NA	17.0609	19.124	15.9025	NA	16.3592	16.2365	18.889	NA	19.4661	NA	18.5541	NA	19.8415	19.4883	19.6727	19.4312	16.3163	20.0246	17.8047	17.4116	18.0904	15.1519	NA	18.1785	17.5941	17.0455	18.6428	18.5206	NA	18.5909	NA	16.0793	NA	NA	17.7322	15.8832	NA	19.7414	18.2893	16.4299	18.5968	NA	19.044	NA	18.0233	17.3386	19.3052	17.9513	17.6611	NA	18.3627	19.2378	18.3623	18.2113	NA	17.1883	18.7729	19.2366	17.23	18.0539	18.6719	17.9412	18.2226	15.2082	17.2935	NA	18.1145	16.7143	19.25	19.1834	17.884	18.6712	18.5338	18.2941	18.8275	17.4786	19.185	19.296	18.3691	17.8105	18.658	16.5914	NA	18.7605	NA	18.9965	17.1086	NA	19.6592	19.8714	NA	18.2587	16.9604	18.1877	18.587	18.5193	NA
Q8WZ42	TTN	T30624	M1	Q8WZ42_TTN_T30624_M1	17.8056	NA	18.1745	17.3537	17.5008	17.925	17.5833	17.9281	NA	17.4625	17.564	17.6336	NA	16.4777	17.8305	17.1389	19.2402	NA	19.6265	18.4144	18.7273	18.5523	19.2629	17.7008	17.6747	17.1202	NA	NA	NA	NA	NA	NA	16.3771	NA	NA	17.8437	NA	17.3307	NA	NA	16.782	NA	16.9883	16.2004	NA	NA	NA	17.1877	19.8064	17.5398	16.9733	17.602	17.5314	17.6153	17.4874	18.8015	17.2871	NA	NA	16.7281	17.4212	18.1187	17.8256	19.1039	18.3686	19.6124	17.4355	18.1339	19.8757	17.7592	20.5677	20.0252	NA	NA	NA	18.9201	18.7479	18.2547	16.3124	16.0286	NA	16.3828	18.2143	16.287	NA	19.6507	19.4525	19.3287	19.3189	NA	17.4866	20.1028	18.9542	17.3684	17.0115	17.5182	19.1741	17.8289	NA	16.4004	15.72	17.0292	17.2903	17.7052	NA	NA	17.552	18.7492	NA	18.3598	NA	18.9245	18.3977	19.6398
Q8WZ42	TTN	T30650	M1	Q8WZ42_TTN_T30650_M1	NA	14.9846	NA	NA	NA	NA	NA	NA	NA	14.9088	15.7051	NA	NA	NA	NA	NA	NA	NA	NA	NA	NA	NA	NA	NA	NA	NA	NA	NA	NA	NA	NA	NA	NA	NA	NA	NA	NA	NA	NA	NA	NA	NA	NA	NA	NA	NA	NA	NA	NA	NA	NA	NA	NA	NA	15.8354	NA	NA	NA	15.5223	NA	NA	NA	NA	NA	NA	NA	15.3559	15.7844	15.4967	NA	16.2669	NA	NA	NA	NA	NA	NA	16.1976	NA	NA	NA	NA	NA	NA	16.648	NA	NA	NA	NA	NA	NA	NA	NA	NA	NA	NA	NA	NA	NA	15.253	NA	NA	NA	NA	15.9344	15.58	NA	NA	NA	NA	NA	NA	NA	NA
Q8WZ42	TTN	T30652	M1	Q8WZ42_TTN_T30652_M1	16.3112	NA	NA	NA	NA	NA	NA	NA	NA	NA	NA	15.5786	NA	NA	NA	NA	16.9788	NA	NA	NA	NA	NA	15.2597	NA	NA	NA	NA	NA	NA	NA	NA	NA	NA	NA	NA	NA	NA	NA	NA	NA	NA	NA	NA	NA	NA	NA	NA	14.302	NA	16.1045	16.2758	15.9799	NA	15.8495	NA	NA	15.9603	16.1918	NA	NA	NA	NA	NA	NA	NA	NA	NA	NA	NA	NA	NA	NA	NA	NA	16.1728	16.1112	NA	NA	NA	NA	NA	NA	NA	NA	NA	NA	NA	15.0023	NA	NA	NA	NA	NA	NA	NA	NA	NA	NA	NA	NA	NA	NA	15.8172	NA	NA	NA	15.6737	15.6688	NA	NA	NA	NA	NA	NA
Q8WZ42	TTN	T30655	M1	Q8WZ42_TTN_T30655_M1	16.7202	15.9296	16.9118	16.3744	16.7784	16.8936	16.4148	16.2915	16.5498	16.455	16.6437	NA	17.2894	16.2742	16.6136	16.6864	16.5335	16.543	16.7697	16.5974	16.7447	16.6634	16.6402	16.7607	15.4681	16.327	15.6438	17.0717	16.3927	16.2767	15.6597	15.8049	15.9071	16.1151	15.5969	16.788	16.7853	16.7031	16.9809	16.5027	17.3199	17.815	16.6414	16.4984	16.574	16.4697	16.5383	16.2537	16.7295	16.7657	16.7244	16.7366	16.738	16.8956	16.832	17.0471	16.9583	16.6887	16.8381	17.305	17.1747	16.7257	16.6397	17.2068	16.5999	16.6972	16.4126	16.4786	16.5212	17.3246	17.1461	17.4957	17.8251	16.8997	16.9543	16.7235	17.4031	16.8888	15.7071	15.1236	14.7783	15.5371	15.9028	14.7442	13.8417	16.3204	16.5478	16.226	16.1602	16.4032	16.9585	16.9561	16.9767	16.6605	16.9848	17.4277	16.3056	16.3656	16.6403	16.5731	16.6657	16.8604	16.5093	16.5099	16.7341	16.2789	16.7956	16.7156	17.2243	17.9805	17.0588	17.859	16.6854	16.7101
Q8WZ42	TTN	T30664	M1	Q8WZ42_TTN_T30664_M1	20.9815	19.209	21.0137	20.1012	20.672	20.8649	19.6864	19.7234	20.199	19.1262	19.6902	19.3207	20.7597	20.602	20.8878	20.744	20.8217	20.6188	20.1685	20.1666	21.0011	21.0293	20.3579	19.171	20.3319	NA	20.2667	20.0401	20.6826	20.099	20.2598	20.7034	20.3677	20.2295	20.1707	20.8015	20.8357	20.494	21.1091	20.8889	20.9939	21.4796	20.6841	20.8285	20.5151	20.7859	20.7211	20.7458	19.34	21.0208	19.7826	19.6027	18.7856	20.5008	21.0672	20.8708	21.3653	20.7477	21.0671	21.0211	20.4771	20.0557	20.4626	20.1596	20.433	20.3511	19.208	18.4155	18.9031	19.7479	17.987	19.7169	21.0231	20.6808	20.566	20.5204	20.8883	20.9648	18.6703	17.1432	18.3983	19.5746	19.3892	17.6707	17.7615	20.226	20.1105	20.2977	20.4466	20.4282	20.9815	20.7802	20.8493	20.7669	21.1214	20.9283	19.7017	20.3048	20.1975	20.4721	20.34	20.3828	NA	18.4298	18.6301	19.2726	19.1125	17.3922	20.4014	20.8655	20.6317	20.6285	20.3735	20.8532
Q8WZ42	TTN	T30718	M1	Q8WZ42_TTN_T30718_M1	23.7803	22.9981	23.9024	23.5501	23.6144	23.8165	23.5832	23.6223	23.4932	23.5993	23.6194	23.5988	23.7404	23.6115	23.9284	23.6237	23.8288	23.7495	23.4778	23.4368	23.4581	23.3486	23.2657	23.2634	23.5264	23.0721	23.607	23.2489	23.4904	23.5256	23.4176	23.5467	23.5698	23.2589	23.6369	23.8207	23.71	23.4643	23.5769	23.5463	23.6468	23.7903	23.5014	23.3275	23.2397	23.2691	23.4678	23.4977	23.9944	23.8688	23.7047	23.9025	24.0887	23.9455	23.3562	23.4174	23.5768	23.3574	23.3828	23.3756	23.5352	23.6026	23.6427	23.4277	23.6095	23.5413	23.7631	24.1598	23.6383	23.9278	23.8337	23.822	24.0628	23.7142	23.9075	23.706	23.7621	23.8806	22.7075	22.5634	22.3502	22.8047	23.2209	22.4516	22.4535	23.5201	23.5894	23.596	23.6797	23.529	23.4506	23.6966	23.6202	23.4861	23.5983	23.3065	22.9709	23.395	23.3753	23.4975	23.5629	23.4715	23.9022	23.7463	23.9433	23.8742	23.8558	23.7828	23.598	23.8138	23.5707	23.7317	23.7401	23.769
Q8WZ42	TTN	T30746	M1	Q8WZ42_TTN_T30746_M1	NA	NA	NA	NA	20.3032	NA	NA	NA	NA	NA	NA	NA	NA	NA	NA	NA	NA	NA	NA	NA	NA	NA	NA	NA	NA	NA	17.952	NA	NA	NA	NA	18.9638	18.0244	NA	NA	18.2106	NA	NA	NA	NA	NA	NA	NA	NA	NA	NA	NA	NA	NA	NA	NA	18.617	18.8236	NA	NA	NA	18.0677	NA	NA	NA	NA	18.812	NA	NA	NA	18.7492	NA	NA	18.3419	NA	NA	NA	19.5889	19.2737	NA	NA	19.3339	19.4605	NA	NA	NA	NA	NA	NA	NA	NA	NA	NA	NA	NA	NA	NA	NA	NA	NA	NA	NA	NA	NA	NA	NA	NA	NA	NA	NA	NA	NA	NA	NA	NA	NA	NA	NA	NA
Q8WZ42	TTN	T30747	M1	Q8WZ42_TTN_T30747_M1	20.2502	20.0739	20.4125	20.1608	NA	20.586	19.5125	18.7764	19.1675	NA	16.9558	19.7702	20.4058	20.2968	20.5994	20.3844	20.3173	20.071	20.4452	20.4418	20.1622	NA	NA	20.2371	NA	18.6558	17.9508	NA	17.5752	NA	18.9455	NA	17.9347	16.0516	18.001	NA	20.3574	19.9832	20.1426	20.2324	20.2775	20.34	20.2335	20.0811	18.9988	19.025	19.59	20.2645	20.0187	20.0503	NA	18.6188	18.8241	18.5589	NA	20.0445	19.6676	NA	18.0085	17.9366	20.7238	20.2133	20.6878	20.654	20.6594	20.1074	17.7894	17.1219	18.449	19.1823	19.2741	19.1431	NA	NA	21.2489	21.0339	20.5589	19.0323	18.7608	NA	17.4473	NA	18.3396	17.9524	17.9229	19.9436	20.1625	19.475	20.0522	20.0603	18.7536	19.2351	18.7276	19.7686	19.5865	18.4239	18.9898	NA	18.8192	19.6478	19.4965	18.3547	19.6709	18.6299	19.718	19.537	19.5378	19.7502	20.0776	20.0352	20.0344	18.1879	19.0891	20.1562
Q8WZ42	TTN	T30750	M1	Q8WZ42_TTN_T30750_M1	18.3294	17.8577	17.591	19.1242	18.1714	18.0765	17.4886	17.907	16.9668	NA	NA	17.3256	NA	NA	NA	NA	NA	NA	NA	NA	NA	20.2372	19.2095	NA	NA	18.3567	16.347	19.6575	19.4768	19.6512	19.0213	18.7767	NA	18.7361	19.7248	19.8916	NA	NA	NA	NA	NA	NA	NA	NA	NA	19.0708	NA	NA	NA	18.2293	19.1542	NA	19.6245	19.1645	20.18	NA	NA	19.9509	19.6958	19.3435	NA	NA	NA	NA	NA	NA	18.094	18.3473	18.282	17.4382	17.7405	NA	NA	20.3452	NA	NA	NA	NA	16.6729	16.7258	16.6357	16.7358	17.4861	17.1581	18.2506	NA	NA	NA	NA	NA	18.0358	18.3502	18.9247	17.4078	17.1495	18.7389	16.9978	19.3337	18.6586	19.0486	18.1918	17.3778	19.1619	18.5311	19.0153	NA	NA	18.1335	NA	NA	NA	19.7922	19.2015	NA
Q8WZ42	TTN	T30814	M1	Q8WZ42_TTN_T30814_M1	NA	NA	NA	NA	NA	NA	NA	NA	NA	NA	NA	NA	NA	NA	NA	NA	NA	NA	NA	NA	NA	NA	NA	NA	NA	NA	NA	NA	NA	NA	NA	NA	NA	NA	NA	NA	NA	NA	NA	NA	NA	NA	NA	NA	NA	NA	NA	NA	NA	NA	NA	NA	NA	NA	NA	NA	NA	NA	NA	NA	15.7854	NA	17.3142	NA	NA	NA	NA	NA	NA	NA	NA	NA	NA	NA	NA	14.8956	15.3446	NA	NA	NA	NA	NA	NA	NA	NA	NA	NA	NA	NA	NA	NA	NA	NA	NA	NA	NA	NA	NA	NA	NA	NA	NA	NA	NA	NA	NA	NA	NA	NA	NA	NA	NA	NA	NA
Q8WZ42	TTN	T30824	M1	Q8WZ42_TTN_T30824_M1	17.1815	16.2759	17.3131	16.7118	17.1148	16.9299	16.6839	16.1797	16.7285	16.2027	16.5771	16.5347	16.8647	16.8293	17.292	16.6009	16.7608	17.0727	17.2905	17.2296	17.3397	17.3168	17.4423	17.211	16.5478	16.6798	16.7223	16.6037	16.6748	16.9628	16.1867	16.4801	16.3526	16.2346	16.3437	16.4837	17.2246	17.1593	18.5794	17.2435	18.1204	17.7289	16.761	16.5579	16.3509	16.4645	16.4726	16.3867	16.9181	17.0206	16.9894	16.9736	17.0051	17.0893	17.257	16.9219	16.9163	17.2014	17.2548	17.1003	17.2841	17.1209	17.4861	17.2757	17.0172	17.479	16.6449	16.8591	16.842	16.6997	16.8371	16.9987	17.319	17.3789	17.5533	17.3162	17.1301	17.4911	15.3328	14.9362	NA	15.3889	16.1787	15.2958	15.844	17.1681	16.8954	16.9329	16.9471	16.8523	16.6919	16.87	16.8837	16.7779	16.9232	16.9981	16.2616	16.5102	16.5826	16.4785	16.5326	16.6666	16.9576	16.527	16.9413	16.5113	16.967	16.9869	17.0627	17.0226	16.8273	17.198	17.0713	17.0743
Q8WZ42	TTN	T30914	M1	Q8WZ42_TTN_T30914_M1	NA	20.9697	22.8329	22.5493	23.093	21.8763	NA	NA	21.5308	22.0542	22.2595	NA	22.1788	22.0604	22.037	21.7152	22.2348	22.0668	21.6547	21.4301	20.4243	21.332	21.4611	21.3678	22.0551	21.6009	21.9824	21.3142	NA	NA	20.8215	21.0658	21.3022	NA	20.8922	20.8953	21.6839	21.5602	21.3112	NA	21.5997	22.0484	21.7061	NA	NA	NA	21.5416	20.9652	21.9268	20.6378	21.7555	21.7677	NA	21.6473	20.5066	21.5637	21.4093	NA	21.4326	21.6296	NA	NA	22.0759	22.1555	22.3101	20.8131	NA	22.4227	22.0802	NA	22.1952	NA	NA	NA	NA	NA	NA	NA	20.668	20.0768	19.8775	20.8443	21.0554	20.0312	19.8468	21.5335	21.2913	21.6028	21.7788	21.4326	22.1586	22.3021	22.0334	22.1122	22.3184	21.9689	19.4044	19.9154	20.0143	19.7266	18.7835	19.6956	22.3639	22.3132	22.5071	NA	22.3883	22.4832	20.9699	20.9444	21.1	21.0432	20.7242	21.0735
Q8WZ42	TTN	T30916	M1	Q8WZ42_TTN_T30916_M1	22.3869	21.2963	22.2466	21.6703	22.2329	22.356	22.1171	21.8654	22.0215	21.7442	21.8442	21.9245	22.0432	21.9572	22.223	21.9634	22.1761	22.0744	21.4581	21.5455	21.3803	21.3756	21.4133	21.4766	21.9422	21.7614	21.955	21.9711	22.1817	22.2329	21.0694	21.2959	21.1985	20.8046	21.1136	21.4289	22.1012	22.0301	22.2347	22.0777	22.2209	22.4596	21.975	21.8113	21.7792	21.8807	22.2766	21.8278	21.8984	22.0494	21.8066	21.9272	21.8111	21.8498	22.102	22.0055	22.2326	21.9827	21.9739	21.8569	22.3207	22.0932	22.0549	21.8541	21.9313	21.8617	22.395	22.5119	22.1728	22.377	22.615	22.4533	22.4141	22.4437	22.3636	22.3545	22.3045	22.3092	21.4944	20.8822	20.4053	21.3161	21.7085	20.8028	NA	21.1852	20.9968	21.1798	21.3319	21.1456	22.2024	22.1973	22.2011	22.0728	22.1707	22.142	19.4913	NA	NA	NA	18.7515	NA	22.1585	22.0076	22.0962	22.1484	22.1928	22.0832	21.5266	21.6165	21.5746	21.5185	21.5733	21.6014
Q8WZ42	TTN	T3100	M1	Q8WZ42_TTN_T3100_M1	19.1658	18.2487	19.0916	19.041	19.1749	19.1958	18.8191	18.902	19.0394	18.6487	18.8962	18.8282	18.407	18.4597	18.6049	18.4898	18.5317	18.4358	18.682	18.7446	18.8788	18.5774	18.7155	18.6412	18.8488	18.516	18.8775	18.7904	18.6937	18.934	18.5901	18.6759	18.7185	18.3697	18.6697	18.8075	18.6464	18.3957	18.687	18.6169	18.6746	18.9888	18.7481	18.6687	18.8624	18.9008	18.7628	18.75	18.8332	18.9684	18.7567	18.8238	18.6914	18.885	18.6998	18.8295	19.0654	18.5048	18.7433	18.8424	18.9758	18.7309	18.8257	18.7079	18.6663	18.8255	18.9149	18.8897	18.8138	18.8737	18.9402	18.9478	19.0117	19.1414	19.1352	19.085	19.0889	19.0101	17.9116	17.8065	17.4131	17.9562	18.2958	17.6659	17.3653	18.5286	18.4109	18.5575	18.6597	18.3905	19.0217	18.8877	19.1342	18.9438	19.0996	18.9864	18.8854	19.083	18.8234	18.9438	18.8969	19.0855	18.709	18.7062	18.6509	18.8014	18.7467	18.7461	18.6731	18.8982	18.7374	18.7468	18.7658	18.8209
Q8WZ42	TTN	T31020	M1	Q8WZ42_TTN_T31020_M1	NA	NA	NA	NA	15.666	NA	NA	14.8551	NA	14.2701	14.9301	14.6369	NA	NA	17.1938	NA	NA	NA	16.7796	NA	16.7105	15.5385	16.7726	16.6669	NA	NA	NA	NA	NA	NA	NA	NA	NA	NA	NA	NA	15.7186	15.5275	16.7427	NA	16.554	16.8959	NA	NA	NA	NA	NA	15.005	NA	NA	NA	NA	NA	NA	15.5051	NA	NA	NA	15.593	NA	16.6932	15.8563	16.7297	16.7367	16.7507	15.8348	NA	NA	NA	14.9214	NA	NA	NA	NA	NA	16.529	15.8793	NA	NA	NA	NA	NA	NA	NA	NA	NA	15.1068	15.074	16.3183	16.4455	15.6743	15.3104	15.3788	16.4679	16.696	15.3892	NA	16.2487	NA	NA	15.107	NA	16.7195	15.0851	16.5681	16.5632	16.3207	15.9898	NA	16.4329	15.8363	16.4782	NA	NA
Q8WZ42	TTN	T31022	M1	Q8WZ42_TTN_T31022_M1	15.6315	NA	NA	14.7595	NA	NA	NA	14.9446	NA	NA	NA	NA	16.9853	15.6388	NA	16.6167	15.9652	16.6461	NA	15.6868	NA	15.2786	NA	NA	NA	NA	NA	NA	NA	NA	NA	NA	NA	NA	NA	NA	NA	15.5967	NA	16.6353	NA	NA	NA	NA	NA	NA	NA	NA	NA	16.1745	NA	NA	NA	15.6528	NA	NA	NA	NA	NA	NA	NA	NA	NA	NA	NA	NA	NA	NA	NA	NA	NA	NA	NA	NA	NA	NA	NA	NA	NA	NA	NA	NA	NA	NA	NA	15.2398	NA	15.2882	NA	NA	NA	NA	NA	NA	NA	NA	NA	NA	14.8897	15.1098	NA	15.377	NA	NA	NA	NA	NA	NA	15.6927	NA	NA	NA	16.3838	16.5808
Q8WZ42	TTN	T31051	M1	Q8WZ42_TTN_T31051_M1	18.6882	17.2443	18.6159	17.9294	18.3264	18.4163	18.3525	18.0195	17.751	18.2824	18.2642	18.2939	18.4017	18.6393	18.8579	18.6316	18.5693	18.694	18.0219	18.166	18.4592	18.2101	18.4011	18.4429	19.405	17.4846	19.1116	NA	NA	19.6684	19.4266	17.71	17.6635	19.7863	19.2599	17.7072	18.5825	18.3643	18.8256	18.3109	18.4548	18.651	18.824	17.9355	18.0878	17.797	18.8938	17.7977	18.2367	18.0806	18.0735	18.1538	18.0957	18.0816	18.2197	18.8809	18.8031	18.3891	18.088	18.1909	18.5592	18.3779	18.9871	18.5663	18.9464	18.7163	18.9641	18.9491	18.7972	18.7736	18.895	18.8191	18.7547	18.8557	18.4781	18.6117	18.4308	19.0566	17.6713	16.9509	16.9211	17.5445	18.7382	17.2002	18.6058	18.5477	18.9536	20.5377	19.0696	18.3856	18.9278	18.4478	18.8177	18.6439	18.3629	18.5154	18.0306	18.2206	18.2771	18.1728	18.4001	18.3123	18.4041	18.1297	18.4655	18.1401	18.4146	18.5325	18.0295	18.1456	18.0818	18.1596	18.2303	18.2663
Q8WZ42	TTN	T31055	M1	Q8WZ42_TTN_T31055_M1	17.143	16.4512	17.0761	NA	17.0578	16.8026	16.6453	NA	17.0796	16.5973	16.6777	16.9737	NA	NA	16.977	NA	NA	NA	NA	17.4816	17.419	17.531	NA	17.5437	NA	16.9245	NA	NA	NA	NA	16.4353	16.9556	NA	16.5034	16.9793	16.9184	NA	NA	NA	17.2494	16.822	NA	16.8361	16.6919	NA	16.5731	16.9165	16.7696	17.166	NA	16.802	17.0827	16.9666	NA	16.8836	NA	NA	NA	NA	17.1612	NA	NA	NA	16.7478	17.0823	16.9761	16.7301	16.5114	NA	16.7379	NA	16.8642	17.1798	16.7335	16.991	17.0171	NA	17.0513	NA	NA	15.7377	NA	NA	16.0697	NA	16.6119	16.6263	16.7584	16.7081	NA	16.6234	16.505	17.2686	16.9612	NA	17.2025	16.6581	16.8394	NA	NA	NA	17.1796	NA	16.49	NA	16.9831	16.7384	16.4234	16.7806	17.1251	16.9829	16.9168	16.9807	17.1629
Q8WZ42	TTN	T31131	M1	Q8WZ42_TTN_T31131_M1	19.1265	18.2921	19.5829	18.7714	19.5291	19.2166	NA	18.4873	NA	16.2069	18.6035	NA	18.2603	17.2223	17.2884	18.7072	19.0667	18.6976	18.7648	18.8966	19.0159	18.7133	17.4063	18.5912	17.3219	18.3605	18.8103	17.7763	18.4984	18.0255	18.6758	18.5943	18.7121	16.7843	18.1826	17.3787	18.9807	NA	18.8936	NA	18.9846	19.2028	18.757	18.678	18.772	18.1804	18.6407	18.2108	18.1843	16.4798	18.0436	17.273	18.2238	17.8179	18.7767	19.0096	19.2484	18.7505	18.9763	18.3114	18.4941	17.6083	NA	19.2217	19.2167	18.8093	18.4485	17.2322	18.6572	18.3936	18.664	18.1248	19.5285	19.5125	19.8297	19.4771	19.7445	19.9019	NA	17.2156	15.4809	17.0995	16.4186	16.4463	NA	17.6644	18.306	17.7234	18.4899	NA	17.8387	NA	18.7652	18.2115	NA	17.5294	16.281	17.1659	16.5992	18.8768	18.5665	18.5787	18.8915	18.8959	17.6333	19.0176	NA	18.925	NA	18.8146	18.8861	18.8113	17.2921	17.2123
Q8WZ42	TTN	T3119	M1	Q8WZ42_TTN_T3119_M1	NA	NA	NA	NA	16.5938	18.987	NA	NA	NA	NA	NA	NA	NA	NA	NA	NA	20.1896	NA	NA	NA	NA	NA	NA	NA	NA	NA	18.9717	NA	20.0845	NA	18.152	16.4668	NA	NA	18.2924	16.5184	NA	NA	NA	NA	20.0423	NA	NA	17.554	19.0943	19.1077	NA	18.578	20.2203	19.7077	18.4159	NA	NA	NA	18.2353	NA	17.9221	NA	19.5882	NA	NA	NA	NA	NA	NA	NA	NA	NA	NA	NA	NA	NA	NA	18.7655	18.9612	NA	18.1876	18.1046	15.2888	NA	NA	NA	NA	NA	NA	NA	NA	NA	NA	18.0343	NA	NA	NA	NA	20.9033	NA	NA	NA	18.385	NA	19.9571	NA	NA	19.0527	NA	NA	NA	19.0446	NA	15.9919	NA	NA	NA	17.3532
Q8WZ42	TTN	T31204	M1	Q8WZ42_TTN_T31204_M1	NA	NA	NA	NA	NA	NA	NA	17.6155	NA	NA	NA	NA	NA	NA	NA	NA	NA	NA	NA	NA	NA	NA	17.1788	NA	NA	NA	NA	NA	NA	NA	NA	NA	NA	NA	NA	NA	NA	NA	17.2502	NA	NA	NA	NA	NA	NA	NA	NA	NA	NA	NA	NA	NA	NA	NA	NA	NA	NA	NA	NA	NA	NA	NA	17.6259	NA	NA	NA	NA	NA	NA	NA	NA	NA	NA	NA	NA	NA	NA	NA	NA	NA	NA	NA	NA	NA	NA	NA	NA	NA	NA	NA	NA	NA	NA	NA	NA	NA	NA	NA	NA	NA	NA	NA	NA	NA	NA	NA	NA	NA	NA	NA	NA	NA	NA	NA
Q8WZ42	TTN	T31212	M1	Q8WZ42_TTN_T31212_M1	15.9948	15.1536	15.9247	15.9469	16.0842	16.4204	15.7076	15.3746	15.4364	15.5993	15.6383	15.5542	15.8402	15.678	NA	15.4909	15.7002	15.7609	15.588	15.3342	15.5229	15.3333	15.58	15.4768	15.3388	15.0679	15.6121	15.0696	15.2609	15.6816	14.8696	15.7594	15.6705	14.6462	15.3598	15.395	15.3863	15.4203	15.3942	15.5711	15.4079	15.7891	NA	NA	15.426	15.4269	15.4114	NA	16.2393	16.0227	16.1726	16.3322	15.7926	16.04	15.4483	15.2307	15.2507	14.4702	14.9441	15.4002	15.6157	15.5793	15.4801	15.3935	15.4575	15.347	15.8056	16.0701	15.5267	15.7686	15.7956	15.6218	16.6148	16.2434	16.0102	16.0606	16.1585	16.1321	14.3012	13.3478	13.5223	14.3586	14.6817	13.9894	NA	15.7762	NA	NA	16.1189	15.7713	15.471	15.7625	15.6511	15.6122	15.7524	15.522	15.1925	15.4075	15.4971	15.3524	15.4524	15.516	16.0819	15.9828	16.1784	15.936	16.1754	16.0192	15.9266	15.8587	15.8823	15.7651	15.8354	15.7644
Q8WZ42	TTN	T31248	M1	Q8WZ42_TTN_T31248_M1	17.4124	16.6651	16.9634	16.9585	16.8226	16.8944	16.7488	16.6726	16.6747	16.7697	17.0147	16.9312	17.036	17.0383	17.036	17.0181	16.9644	17.2726	16.9232	16.6414	16.6399	16.7308	16.7522	16.8128	16.8146	16.7502	15.5173	16.4022	16.5425	NA	16.8471	16.883	16.6279	16.7431	16.968	NA	16.966	16.9333	16.7926	16.8338	17.0032	17.0013	16.4366	16.165	16.5667	16.4548	16.831	16.4486	18.5348	18.7434	18.6147	18.8617	19.0372	19.2162	16.9816	16.9388	16.78	17.0846	17.3571	17.4098	16.5721	16.8344	16.9071	NA	16.6329	16.705	17.2284	17.0846	16.9211	17.0388	17.1067	17.2965	16.6357	16.6937	16.8238	16.743	16.5072	16.7438	16.3871	15.7785	16.5217	16.1024	16.1022	16.3144	16.7619	17.1662	17.1605	NA	NA	17.7946	16.8671	17.1079	17.0102	16.906	17.0088	17.0904	16.6029	16.3779	16.7821	16.6714	16.6465	16.5458	16.9547	16.922	17.087	16.7155	17.0887	17.1121	16.9577	16.7645	16.8509	16.8823	16.827	16.8404
Q8WZ42	TTN	T31251	M1	Q8WZ42_TTN_T31251_M1	NA	NA	NA	17.3485	NA	NA	NA	17.2375	NA	16.9468	17.1899	16.9529	17.4004	NA	NA	NA	NA	NA	NA	NA	NA	NA	NA	NA	NA	NA	NA	NA	NA	NA	NA	17.5568	NA	17.578	NA	NA	NA	NA	NA	NA	NA	NA	NA	NA	NA	NA	NA	17.5888	17.3467	17.8868	17.5372	17.4414	17.5865	17.771	17.8249	NA	NA	NA	NA	18.2568	NA	NA	NA	NA	17.6484	NA	NA	NA	16.726	NA	NA	NA	NA	NA	NA	NA	NA	NA	16.8766	NA	NA	NA	NA	NA	NA	NA	17.8121	NA	17.8599	NA	NA	NA	17.7086	NA	17.3942	NA	16.6435	NA	NA	17.0442	NA	16.9935	NA	NA	NA	NA	NA	NA	17.411	NA	NA	NA	NA	NA
Q8WZ42	TTN	T31269	M1	Q8WZ42_TTN_T31269_M1	17.6918	17.3041	17.7211	NA	17.3032	18.1668	NA	18.1896	NA	17.9554	17.1641	NA	17.5817	17.6182	17.6082	17.3932	17.6121	NA	17.582	17.8512	17.9557	NA	NA	17.7295	17.3769	18.0484	NA	18.0444	NA	18.254	17.4435	NA	NA	18.3047	16.7963	19.2339	17.3486	17.3515	NA	17.5058	NA	NA	17.5684	NA	17.4206	17.4459	17.4583	17.7192	17.5729	17.3762	17.1649	17.3307	17.1512	17.3761	NA	NA	18.9859	NA	17.7208	NA	NA	17.4488	18.6793	17.7817	17.1381	15.8835	16.4396	NA	17.3527	16.9267	17.3758	NA	17.9252	NA	NA	17.9686	17.4919	17.8733	17.159	16.3355	18.9583	17.0469	NA	15.9842	NA	NA	NA	NA	17.6498	NA	NA	NA	NA	NA	18.3281	NA	16.8637	18.1566	17.0469	18.6228	18.7971	18.0979	17.4627	17.0242	NA	17.0714	NA	17.0396	NA	17.461	NA	NA	18.1367	17.9563
Q8WZ42	TTN	T31342	M1	Q8WZ42_TTN_T31342_M1	15.4855	NA	NA	NA	18.5592	NA	NA	NA	13.8858	NA	NA	NA	18.8862	17.9749	18.5176	16.8848	NA	18.7596	16.162	17.9441	NA	16.8823	17.681	18.1969	NA	NA	NA	NA	17.394	NA	15.9011	NA	NA	NA	NA	16.9842	16.6191	16.2463	NA	17.4297	NA	17.6994	NA	17.3187	NA	18.2578	NA	16.2427	17.474	15.2243	NA	NA	NA	15.3086	18.132	18.583	17.5304	18.6598	18.5407	17.512	16.1306	17.2761	18.2974	16.2169	16.4205	17.3439	18.0771	18.3313	NA	18.1136	NA	17.9851	NA	NA	NA	NA	NA	NA	NA	NA	NA	NA	NA	NA	16.2569	NA	17.3164	16.5438	NA	18.6308	NA	17.9432	16.6465	18.1178	15.3487	16.5589	NA	15.7107	15.0883	NA	NA	16.4339	16.1837	18.0275	NA	16.2331	NA	18.7538	17.2865	17.6531	17.3057	17.4482	16.5224	18.5525
Q8WZ42	TTN	T31418	M1	Q8WZ42_TTN_T31418_M1	NA	13.2622	NA	NA	NA	NA	NA	NA	NA	NA	NA	NA	NA	NA	NA	NA	NA	NA	NA	NA	NA	NA	NA	NA	NA	NA	NA	NA	NA	NA	NA	NA	NA	NA	NA	14.4393	NA	NA	NA	NA	NA	NA	NA	NA	NA	NA	NA	NA	NA	14.3275	NA	NA	NA	NA	NA	NA	NA	NA	NA	NA	NA	NA	NA	NA	NA	NA	NA	NA	13.6321	NA	NA	13.7613	NA	NA	NA	NA	NA	NA	NA	NA	NA	NA	NA	NA	NA	NA	NA	NA	NA	NA	NA	NA	NA	NA	NA	NA	NA	NA	NA	NA	NA	NA	NA	NA	NA	NA	NA	NA	NA	NA	NA	NA	NA	NA
Q8WZ42	TTN	T31452	M1	Q8WZ42_TTN_T31452_M1	18.0451	17.1868	17.8932	16.3315	18.2485	17.5764	17.6165	17.3211	NA	17.0398	16.5393	16.4097	17.5214	17.113	17.603	15.9125	15.5877	17.863	16.0436	14.5532	16.3031	17.2231	17.8431	NA	16.477	17.2494	16.8987	16.1106	17.8603	16.8708	14.9069	16.4133	17.0952	16.3242	15.3334	17.1339	16.6186	17.2284	17.2612	17.1253	16.1786	16.9723	16.7084	15.5676	16.179	15.449	16.5574	15.047	17.4963	18.3232	17.8872	16.7164	17.1947	17.3522	17.6438	16.3476	17.7042	17.3192	16.3772	15.2095	18.9136	NA	17.9605	16.5426	18.6344	18.4703	17.7115	17.9264	17.439	17.5009	17.4582	17.6357	18.2009	18.4257	18.1807	17.9026	18.3193	18.0191	NA	NA	16.9341	NA	16.859	14.263	NA	NA	15.597	17.0052	17.8611	17.9314	17.3691	17.7243	18.2001	17.6767	18.2359	18.0101	17.7596	16.4039	17.4934	17.8946	17.2619	17.2892	16.9057	16.8042	16.0872	16.9481	15.814	17.368	17.958	16.6002	17.6538	17.3367	16.941	17.124
Q8WZ42	TTN	T31455	M1	Q8WZ42_TTN_T31455_M1	18.571	17.9175	18.3389	NA	17.9655	18.0291	16.8045	NA	16.6211	NA	NA	17.1585	16.8287	16.6737	16.555	15.6138	17.1571	16.5499	17.1631	15.8826	16.9658	16.9914	NA	17.232	NA	NA	NA	NA	NA	16.5936	15.324	NA	NA	14.6289	15.566	16.864	NA	15.8153	NA	NA	NA	15.7971	NA	NA	15.8957	15.8745	17.1132	NA	16.1121	16.2294	18.118	17.8372	16.9352	17.2168	NA	NA	17.5979	NA	NA	16.5195	NA	16.4632	16.4876	15.8548	16.3623	17.2407	NA	18.1148	NA	NA	NA	NA	18.2039	17.7051	17.5131	18.2984	16.6723	NA	14.8451	NA	NA	NA	NA	NA	NA	16.2116	16.0711	16.7091	NA	NA	17.0426	NA	NA	18.0507	NA	NA	NA	15.8754	15.9451	NA	16.1084	NA	15.4401	15.8953	17.0185	16.5245	17.7111	NA	16.9748	16.8011	16.8758	NA	16.9097	16.8369
Q8WZ42	TTN	T31552	M1	Q8WZ42_TTN_T31552_M1	17.6568	16.3503	17.5772	17.4786	17.2369	17.5188	16.8605	16.9659	16.9354	16.7857	17.1786	16.7374	18.6167	18.58	18.5356	17.5089	18.0493	18.3609	17.2625	17.3387	17.765	17.1619	17.3508	17.7038	16.9614	17.1081	16.7949	16.7706	17.2949	17.2218	16.4292	16.6381	16.8111	17.5057	17.0164	14.8891	17.7036	17.7743	17.5963	17.827	17.8357	15.9721	16.6918	16.6564	16.6866	17.6943	16.4596	18.359	17.4148	17.166	17.2578	17.2389	17.3183	17.2472	17.0132	17.157	17.3288	18.0425	17.8528	16.8751	17.3963	17.4078	17.5258	18.2501	17.2097	17.6912	17.0989	17.5661	17.3583	17.1363	17.4288	17.0081	18.4011	18.1121	19.5123	18.0503	18.9679	19.8161	15.9084	15.5323	15.2193	16.3939	16.1909	15.3778	16.9892	17.9476	17.9953	18.418	18.7846	18.5758	17.4349	17.2497	17.3028	17.3599	17.4995	17.0513	16.2939	16.8721	16.6545	16.7453	16.7921	16.8289	19.2152	17.7505	18.2686	19.0814	18.6197	18.2745	16.7148	19.0219	17.2225	18.7497	18.7616	18.9309
Q8WZ42	TTN	T31572	M1	Q8WZ42_TTN_T31572_M1	18.5418	17.6574	18.7294	16.8562	18.5563	18.3046	NA	18.2284	17.6295	18.07	18.063	16.8664	NA	NA	16.9619	NA	NA	17.8616	NA	17.0382	NA	NA	NA	17.0863	16.7572	17.8602	17.8459	17.863	17.8234	17.9781	17.8237	NA	NA	17.6104	NA	17.9448	16.7597	17.5647	NA	17.7665	NA	18.114	17.6869	17.3173	16.5254	17.6372	NA	17.56	18.3583	18.2047	NA	18.3346	17.2463	NA	18.1017	NA	NA	18.0746	17.9763	NA	18.1171	18.0404	NA	17.9952	18.0472	NA	17.9332	18.0373	17.8486	18.1326	17.9314	NA	18.4296	17.529	18.3192	18.3326	17.4087	18.4327	16.9349	NA	NA	16.9627	NA	15.3433	NA	17.7478	16.6333	16.8158	16.9895	16.6903	18.1078	18.1343	NA	NA	NA	NA	17.1961	17.9184	17.6664	17.5633	17.8768	NA	18.0677	NA	18.0489	18.0644	18.0273	17.9645	17.7913	17.797	17.7502	17.8132	17.7608	17.7488
Q8WZ42	TTN	T315	M1	Q8WZ42_TTN_T315_M1	NA	NA	NA	NA	NA	NA	NA	NA	NA	NA	NA	NA	NA	NA	NA	NA	NA	NA	NA	NA	NA	NA	NA	NA	NA	NA	NA	NA	NA	NA	NA	NA	NA	NA	NA	NA	NA	NA	NA	NA	NA	NA	NA	NA	NA	NA	NA	NA	13.4955	NA	14.545	NA	NA	NA	NA	NA	NA	NA	NA	NA	NA	NA	NA	NA	NA	NA	NA	NA	NA	NA	NA	NA	NA	NA	NA	NA	NA	NA	NA	NA	NA	NA	NA	NA	NA	NA	NA	15.0898	NA	NA	NA	NA	NA	NA	NA	NA	NA	NA	NA	NA	NA	NA	NA	NA	NA	NA	NA	NA	NA	NA	NA	NA	NA	NA
Q8WZ42	TTN	T315	M2	Q8WZ42_TTN_T315_M2	NA	NA	NA	18.4422	NA	NA	17.947	NA	NA	NA	NA	NA	NA	NA	20.1939	19.6921	20.0243	17.8083	NA	NA	NA	NA	NA	NA	NA	NA	NA	19.7027	18.5847	NA	NA	17.9661	NA	NA	NA	NA	NA	NA	18.2522	20.2411	NA	21.4199	NA	NA	NA	NA	NA	NA	NA	NA	NA	NA	NA	NA	NA	19.7214	NA	NA	22.0866	NA	NA	20.8855	NA	18.5033	20.5563	18.9093	NA	NA	NA	NA	NA	NA	NA	NA	20.9899	NA	NA	NA	NA	NA	17.9016	17.1755	19.1615	NA	19.1931	NA	17.1821	NA	NA	NA	NA	NA	19.7875	NA	NA	18.0193	20.0509	18.508	18.4003	NA	19.2571	17.9953	20.2828	NA	NA	NA	NA	NA	NA	NA	NA	NA	17.1185	NA
Q8WZ42	TTN	T315	M3	Q8WZ42_TTN_T315_M3	19.9955	18.5566	20.2746	19.6974	18.6173	20.0466	20.2822	20.7409	20.0464	21.3942	20.1011	20.3301	19.9464	20.8106	20.8816	20.6776	20.1662	20.6957	21.2756	20.9201	21.3269	19.7891	21.8018	20.6458	22.4726	20.2837	20.448	21.995	20.3454	19.8916	21.1958	21.4975	21.3943	19.3488	21.4731	19.693	19.4674	21.2132	19.8935	20.2025	19.5727	20.039	21.9662	20.4546	19.438	20.7728	19.8382	19.7924	20.4622	21.0938	20.6688	21.1931	20.4233	20.9449	19.4663	19.8469	20.214	18.956	18.9967	19.8219	21.7277	20.0116	20.9005	20.5588	20.6629	22.424	20.1019	19.8089	18.6838	18.1709	20.6404	20.8665	17.7489	19.9766	19.3392	NA	19.7039	21.1002	20.1073	19.7792	19.9388	19.5039	20.6162	19.9039	20.2717	20.0883	20.069	20.1878	19.9137	20.8083	20.4792	19.9064	19.7174	20.8667	20.2515	20.1006	20.6116	20.3831	19.9188	19.8985	19.9417	19.9324	20.4211	19.4623	19.815	19.4207	19.0584	19.3029	20.2739	20.9024	20.0195	21.0537	19.2429	20.4402
Q8WZ42	TTN	T31603	M1	Q8WZ42_TTN_T31603_M1	NA	NA	NA	17.0362	17.8457	NA	NA	NA	NA	NA	19.132	17.6747	17.1755	17.2566	NA	NA	NA	17.7744	NA	NA	17.518	NA	17.4186	NA	NA	17.1094	15.2475	NA	17.8128	NA	18.1049	18.186	NA	17.933	NA	18.1164	NA	NA	17.6144	NA	17.7228	17.4274	NA	NA	NA	NA	17.7492	NA	NA	NA	NA	NA	NA	NA	NA	18.0292	NA	16.1062	NA	NA	17.6861	NA	17.0582	NA	18.0913	NA	NA	16.5232	NA	NA	NA	NA	NA	NA	NA	NA	NA	NA	NA	NA	15.6354	17.023	NA	NA	17.0782	NA	18.2662	NA	NA	NA	NA	15.5033	15.3714	17.06	16.2592	NA	NA	NA	NA	NA	NA	NA	NA	17.8738	NA	18.2572	NA	14.8917	NA	18.3729	17.7816	NA	NA	NA
Q8WZ42	TTN	T31716	M1	Q8WZ42_TTN_T31716_M1	16.857	15.4497	NA	16.6407	16.4335	17.4081	16.3803	16.62	15.7149	16.914	15.6192	16.7339	16.8565	NA	16.849	15.5876	NA	16.8831	NA	NA	16.8757	NA	NA	16.5228	17.0254	15.2396	NA	14.4989	17.1451	15.1018	15.3218	16.6508	15.7862	15.9061	16.7797	NA	15.5563	17.0583	NA	NA	NA	NA	16.6045	16.0173	16.6103	16.3897	NA	15.2869	15.7986	16.8066	16.52	NA	15.1983	16.5266	NA	15.8014	16.2751	NA	16.7114	16.3947	16.7058	NA	16.731	16.7786	16.8574	NA	17.227	16.7307	15.8258	NA	17.307	16.7595	17.3481	16.4754	17.1418	16.6603	16.9542	17.2547	14.4732	16.7033	15.8871	16.3047	NA	15.9759	17.1175	16.6315	16.411	16.4152	16.2042	NA	16.7754	16.6455	NA	16.7621	17.2816	16.8036	15.8869	16.04	16.7514	16.1422	15.8227	17.2085	16.272	17.0492	15.5793	16.1255	16.8995	17.7904	16.4796	16.8559	NA	17.3985	17.2059	16.0297
Q8WZ42	TTN	T31759	M1	Q8WZ42_TTN_T31759_M1	18.2178	NA	18.4713	18.3621	NA	18.2499	NA	NA	NA	NA	NA	NA	16.3197	16.9757	16.6017	16.6823	17.1317	17.0502	16.0989	15.8419	16.4464	15.8127	15.2796	15.2463	17.6149	NA	NA	NA	17.1343	NA	NA	15.4072	NA	NA	15.1995	15.9784	NA	NA	16.7636	17.1075	17.2865	16.4921	NA	15.6426	NA	15.5927	NA	15.8642	NA	NA	NA	18.1185	20.0915	20.6036	17.5503	NA	15.0482	NA	NA	NA	NA	16.2947	16.5893	16.5066	16.4793	15.5326	NA	17.2069	NA	NA	17.4117	NA	NA	17.0795	15.8001	NA	16.9272	NA	NA	NA	13.0669	NA	NA	14.3813	NA	NA	17.0673	15.8226	NA	NA	NA	17.7835	NA	NA	NA	NA	NA	NA	16.786	NA	NA	NA	16.6042	17.7089	16.7143	17.2715	17.1468	17.9	15.7631	15.6733	16.9588	17.326	NA	NA
Q8WZ42	TTN	T31761	M1	Q8WZ42_TTN_T31761_M1	17.3271	16.2489	17.1201	17.0243	NA	17.6406	NA	NA	NA	16.1115	NA	NA	14.4342	NA	16.2109	NA	NA	NA	17.4296	17.0664	17.3387	17.4013	17.0945	16.9837	NA	14.706	NA	NA	NA	NA	NA	NA	NA	15.8078	NA	16.4393	16.2781	16.0994	NA	NA	NA	NA	NA	15.7171	NA	NA	16.4857	NA	17.6212	17.5714	17.5782	17.6683	17.556	17.1286	NA	NA	NA	NA	NA	NA	17.3316	17.1232	17.284	17.0286	17.1269	17.1973	NA	NA	16.6774	NA	NA	NA	17.9138	NA	16.696	NA	NA	16.1471	NA	NA	NA	NA	NA	NA	13.8963	16.0914	NA	NA	15.9484	NA	NA	16.5862	NA	NA	NA	NA	NA	15.0529	NA	NA	NA	NA	NA	17.4649	NA	NA	17.4873	17.4874	16.2814	14.8046	NA	15.7633	16.4377	16.2225
Q8WZ42	TTN	T31764	M1	Q8WZ42_TTN_T31764_M1	NA	NA	NA	NA	17.97	NA	16.5449	17.0832	16.5044	NA	16.8426	16.6174	NA	NA	NA	NA	NA	NA	NA	NA	NA	NA	NA	NA	16.7945	16.1938	16.8587	16.7428	NA	17.0008	17.1413	17.0444	16.818	NA	16.9987	NA	NA	NA	15.1094	NA	NA	14.1391	16.841	NA	16.6967	16.2064	NA	14.4682	NA	NA	NA	NA	NA	16.6315	NA	17.4039	17.2711	17.1935	17.2176	17.1279	NA	NA	NA	NA	NA	NA	16.8225	NA	NA	16.9746	NA	16.6511	18.8539	18.7117	18.3726	17.8798	18.4019	18.3022	15.2518	11.2904	11.8119	15.0355	15.1824	NA	NA	NA	NA	16.4493	15.236	16.8385	17.0548	NA	17.1784	16.7492	17.1895	16.5995	16.1176	16.5406	16.7715	16.6345	16.798	16.6133	18.2443	NA	18.0452	17.5281	NA	NA	NA	16.3005	NA	NA	NA	NA
Q8WZ42	TTN	T31920	M1	Q8WZ42_TTN_T31920_M1	17.9296	NA	NA	NA	17.7401	17.9557	NA	NA	NA	NA	NA	NA	NA	NA	NA	NA	NA	NA	NA	18.9851	18.794	18.843	18.8707	18.5736	NA	NA	NA	NA	NA	NA	NA	NA	NA	NA	NA	NA	NA	NA	NA	NA	NA	NA	NA	NA	NA	NA	NA	NA	NA	NA	NA	NA	NA	NA	NA	NA	NA	NA	NA	NA	17.5149	18.1827	18.4171	18.1452	18.1622	17.7801	NA	NA	NA	NA	NA	NA	18.4764	18.0745	18.5118	18.321	18.5409	18.5425	NA	NA	NA	NA	NA	NA	NA	NA	NA	NA	NA	NA	NA	NA	NA	NA	NA	NA	NA	NA	NA	NA	NA	NA	NA	NA	NA	18.4328	NA	NA	NA	NA	NA	NA	NA	NA
Q8WZ42	TTN	T31925	M1	Q8WZ42_TTN_T31925_M1	16.7004	16.8626	17.1601	16.4366	16.8326	16.5385	NA	NA	NA	NA	NA	NA	NA	NA	NA	NA	NA	NA	NA	NA	NA	NA	NA	NA	NA	NA	NA	NA	NA	NA	NA	NA	NA	NA	NA	NA	NA	NA	NA	NA	NA	NA	NA	NA	NA	NA	NA	NA	16.6665	NA	NA	NA	17.4464	NA	NA	NA	NA	NA	NA	NA	17.3823	NA	NA	NA	NA	NA	NA	NA	NA	NA	NA	NA	17.361	16.3356	16.9358	16.4094	17.188	17.0488	NA	NA	NA	NA	NA	NA	NA	18.2405	NA	17.8438	NA	NA	NA	NA	NA	NA	NA	NA	NA	NA	NA	NA	NA	NA	NA	NA	NA	NA	NA	NA	NA	NA	NA	NA	NA	NA
Q8WZ42	TTN	T31941	M1	Q8WZ42_TTN_T31941_M1	17.7874	17.6679	NA	18.3665	18.3794	18.3838	15.5777	NA	17.5439	19.6197	17.5698	18.2498	NA	14.2077	14.6504	NA	NA	17.7524	17.3344	19.1579	18.0293	19.1073	17.2049	19.0057	NA	NA	18.0906	NA	NA	17.8007	NA	NA	17.4099	15.3642	17.1997	16.6878	15.7721	16.6046	NA	15.9557	18.13	NA	18.3809	NA	18.0637	18.3241	18.9843	15.623	17.1332	16.5317	15.7424	17.7148	19.0254	16.9178	16.1266	NA	NA	NA	NA	17.6637	18.7951	19.7959	20.293	18.5017	18.2429	15.4881	18.344	18.1913	15.3001	17.1899	18.5573	18.916	19.9043	15.0321	18.268	18.8086	18.377	17.9854	18.4333	NA	NA	NA	NA	NA	15.954	NA	16.5259	18.0523	15.3575	17.8592	NA	NA	16.1719	15.0525	16.0238	NA	18.4331	NA	NA	NA	16.9869	NA	17.896	17.9285	15.586	15.648	15.0259	NA	17.3142	15.1625	15.3485	19.344	15.0253	17.0067
Q8WZ42	TTN	T31957	M1	Q8WZ42_TTN_T31957_M1	17.5904	16.3488	17.5368	16.9516	17.5138	17.509	16.8914	16.7346	16.2079	16.8234	17.0711	16.7825	16.3567	16.7572	16.9162	17.0313	16.9862	16.4333	17.7429	17.1112	18.3679	17.806	17.304	17.7995	16.7388	15.57	16.4921	16.3336	16.1044	16.6995	16.1772	16.4513	16.1421	15.8823	16.4188	16.4684	16.7007	16.3694	16.9501	16.9262	16.4709	17.0606	16.5268	16.337	16.4096	16.4841	16.6564	16.1063	16.8385	17.1338	16.7497	16.9621	16.8922	16.9744	16.7504	16.3142	16.799	16.3357	16.4248	16.3864	17.0877	16.878	17.1908	17.4659	16.9361	16.7911	17.0538	17.0404	16.9486	17.1283	16.9747	16.8689	17.8326	17.8325	17.7522	17.6318	17.5144	17.7411	15.5664	14.698	13.6887	15.6042	16.0216	14.8546	14.6102	16.6423	16.5518	16.8763	16.8897	16.692	16.7842	16.7733	16.7052	16.7879	16.6826	16.7632	16.313	16.5379	16.6678	16.4542	16.8431	16.7866	16.8048	16.3713	16.8752	16.4496	16.7819	16.7164	16.4324	16.6415	16.4643	16.6875	16.4857	16.6759
Q8WZ42	TTN	T32010	M1	Q8WZ42_TTN_T32010_M1	NA	NA	NA	NA	NA	NA	20.3998	20.3566	NA	20.2668	19.4888	NA	19.7189	18.7987	20.0036	NA	19.8619	20.0118	NA	NA	NA	NA	NA	NA	20.1437	NA	NA	NA	NA	19.1068	NA	NA	NA	NA	NA	NA	NA	18.7249	19.4173	19.7014	19.6073	NA	NA	NA	NA	NA	NA	NA	NA	NA	NA	NA	19.6707	NA	NA	NA	NA	20.0858	NA	NA	NA	NA	NA	NA	NA	NA	20.5429	19.5226	20.7122	20.6098	NA	20.7981	NA	NA	NA	NA	NA	NA	NA	19.5566	NA	19.48	20.1942	NA	19.4456	20.0516	20.1261	NA	NA	NA	20.4328	19.0943	19.3297	20.3846	19.4203	NA	20.3174	20.4653	20.5737	19.5368	NA	20.6186	NA	NA	NA	NA	NA	NA	19.7971	NA	19.7167	19.9091	19.8587	19.8565
Q8WZ42	TTN	T32040	M1	Q8WZ42_TTN_T32040_M1	16.7991	15.2294	16.7118	16.5993	16.1914	NA	16.1339	15.6732	16.3106	NA	16.2112	14.6585	16.0349	15.6371	15.7198	NA	15.9219	15.7587	15.6228	15.6199	15.5576	NA	15.5913	14.1724	16.5448	16.3618	NA	NA	NA	NA	16.1396	15.9387	16.0087	16.4183	16.3915	NA	NA	15.7222	15.7307	15.7024	15.642	15.8669	15.7831	16.2389	15.658	15.7625	15.8704	15.9621	16.0052	16.2406	16.0823	16.1307	16.1504	16.3078	14.5953	15.536	16.0864	15.4729	15.8038	16.0643	16.0854	15.8662	15.8342	16.0032	15.6952	16.3369	15.0948	15.07	NA	15.1132	NA	14.966	16.0681	16.0895	16.2279	15.9531	15.8627	16.1557	13.7379	14.9085	NA	14.3144	16.837	NA	17.1193	16.0968	15.7974	16.1178	14.0986	15.9968	16.3354	15.9685	16.0956	16.1369	16.3665	16.0312	15.8465	15.8394	NA	15.9395	15.8958	16.0428	15.6291	16.1063	16.3378	15.4343	15.381	15.5247	16.1417	16.3522	16.0758	NA	16.1227	NA
Q8WZ42	TTN	T32068	M1	Q8WZ42_TTN_T32068_M1	NA	NA	18.2802	18.0002	18.6108	NA	NA	NA	NA	NA	18.5421	17.6029	NA	NA	NA	NA	17.4271	NA	NA	NA	NA	NA	NA	NA	NA	15.9667	NA	NA	NA	NA	NA	17.7144	NA	NA	NA	NA	NA	17.7605	NA	NA	NA	17.0358	17.8512	NA	17.6187	17.2375	NA	17.8414	NA	NA	NA	15.1991	NA	NA	NA	NA	NA	NA	NA	NA	17.5342	17.6651	18.4666	18.8075	18.569	NA	NA	NA	NA	17.5005	NA	NA	17.6694	NA	18.6152	NA	17.5881	NA	NA	NA	NA	NA	17.6355	NA	17.8232	NA	NA	NA	NA	NA	17.8324	NA	NA	NA	NA	NA	NA	NA	NA	NA	NA	NA	NA	18.4551	NA	NA	NA	NA	NA	NA	NA	NA	18.0587	NA
Q8WZ42	TTN	T32070	M1	Q8WZ42_TTN_T32070_M1	18.1712	18.5518	16.7843	16.1052	16.354	18.6588	19.8349	17.4484	19.5026	18.4001	17.9104	NA	16.8916	17.695	19.1178	17.7357	17.7812	17.343	18.771	17.6999	17.2953	16.6641	17.1648	18.2957	NA	19.3659	19.2792	18.2163	18.5971	17.2562	18.8154	NA	19.4567	18.4174	18.5002	NA	NA	17.4367	19.0776	19.0638	NA	17.6567	18.3715	19.1261	16.7521	16.8162	17.3206	19.1836	NA	19.0901	16.5939	18.324	18.3572	18.6764	17.7713	19.1557	19.7576	17.2728	19.5082	19.7775	18.6427	NA	16.789	NA	17.1523	19.0481	16.8032	17.4994	18.7715	16.9114	18.328	NA	NA	18.1365	17.769	18.4817	17.2869	17.9984	NA	17.8577	18.6005	NA	NA	NA	18.0926	16.6592	18.3471	16.4931	16.2472	18.0257	18.5803	NA	16.8579	18.6912	19.2684	18.5279	NA	19.362	NA	18.1542	19.317	15.5909	18.6121	NA	18.4427	NA	18.2287	NA	NA	NA	NA	16.347	19.0194	17.2814
Q8WZ42	TTN	T32104	M1	Q8WZ42_TTN_T32104_M1	14.9878	13.6978	NA	14.5705	14.8759	14.9198	14.7455	14.8661	14.8553	14.573	14.5419	14.6044	14.1691	NA	14.3035	13.811	14.4029	14.2107	14.4827	14.3335	14.4649	14.5055	14.7406	12.8481	13.363	14.9477	14.047	NA	NA	NA	14.3989	13.4275	NA	NA	NA	13.9496	NA	13.6069	NA	14.3069	13.9395	NA	12.3934	12.6575	12.7794	14.1167	NA	NA	14.7779	14.8394	NA	14.8515	14.8701	14.7966	14.9419	NA	14.8486	14.7994	14.9188	14.4841	12.6114	12.898	NA	NA	10.6771	14.1407	14.7888	15.1748	15.1698	15.081	15.3638	14.9976	15.46	14.962	14.9518	14.9215	NA	14.7431	13.2519	12.696	11.6945	12.7139	13.6782	12.2166	13.6088	NA	NA	NA	10.47	NA	14.5438	14.353	14.8025	14.2834	14.7836	14.4625	NA	14.63	NA	14.7694	NA	14.298	NA	14.1916	14.6411	14.2813	14.4718	14.2225	13.8948	NA	14.5149	NA	NA	14.1309
Q8WZ42	TTN	T32107	M1	Q8WZ42_TTN_T32107_M1	NA	NA	NA	13.2723	NA	NA	NA	NA	NA	NA	NA	NA	14.1681	14.1127	14.9306	14.3266	14.528	14.4703	NA	14.4519	14.4507	13.8144	14.4419	13.8866	13.4624	12.5076	NA	12.5331	15.4998	15.5193	13.9192	13.4473	14.9505	14.3188	13.9851	13.5929	14.5439	NA	14.1274	NA	NA	14.4738	NA	NA	NA	NA	14.1544	NA	NA	NA	15.0525	NA	NA	NA	NA	14.6118	NA	NA	NA	13.3375	14.5152	14.4101	NA	14.4055	13.8196	14.7532	NA	NA	NA	NA	NA	NA	NA	NA	15.0141	14.1292	15.2021	14.5126	NA	NA	NA	NA	NA	NA	NA	NA	13.7505	NA	14.5354	NA	NA	NA	NA	NA	NA	NA	13.7661	NA	14.7201	NA	14.9888	NA	14.8003	NA	NA	NA	NA	NA	NA	14.2039	NA	NA	14.1136	NA
Q8WZ42	TTN	T3210	M1	Q8WZ42_TTN_T3210_M1	18.7591	NA	18.6627	18.1023	19.6808	18.3385	19.9324	17.7399	17.9126	18.4126	18.4089	18.369	19.2921	18.4872	NA	20.8477	18.6935	NA	19.4823	18.6645	18.5409	NA	19.181	19.7006	19.2677	NA	18.898	17.8193	19.9813	NA	17.946	NA	NA	NA	NA	NA	NA	17.1883	18.9455	NA	NA	19.9355	20.1881	18.4491	NA	NA	17.6062	17.6312	17.8863	18.451	NA	NA	17.6185	17.1915	19.9774	NA	NA	NA	NA	NA	19.2673	19.6509	17.9474	NA	NA	NA	16.9276	18.3213	17.7324	NA	19.1616	17.636	NA	NA	NA	NA	16.4831	NA	18.2419	16.8552	17.8484	18.2772	16.9982	17.7485	16.314	17.733	NA	NA	17.9497	17.7589	19.3866	18.5483	NA	17.8309	17.8721	18.1579	17.7475	17.3555	NA	NA	18.818	NA	18.7722	17.0432	17.6402	17.86	NA	18.7198	15.8981	19.0564	18.1535	19.3607	NA	18.9171
Q8WZ42	TTN	T32158	M1	Q8WZ42_TTN_T32158_M1	18.4388	NA	17.6125	NA	NA	NA	18.8002	NA	NA	19.6954	NA	17.8354	NA	18.9489	17.6852	19.0716	18.0075	17.9946	NA	18.2174	20.4768	18.9302	NA	18.5229	NA	NA	NA	NA	17.6284	NA	19.8604	18.423	19.5522	NA	20.1612	NA	NA	19.387	NA	NA	NA	NA	NA	NA	NA	NA	17.7793	NA	NA	19.2196	15.1756	NA	NA	NA	19.9263	14.9152	18.7221	20.2322	NA	18.6535	NA	NA	NA	NA	NA	18.7477	NA	NA	NA	NA	NA	NA	NA	18.2722	NA	19.7296	NA	17.8563	17.7347	NA	16.7737	NA	NA	18.4021	NA	NA	NA	18.6559	17.8842	18.7392	NA	NA	NA	19.9134	18.1573	18.4321	17.8151	NA	NA	NA	NA	NA	18.5081	NA	19.5651	20.02	18.8342	18.6778	NA	NA	NA	18.4482	NA	NA
Q8WZ42	TTN	T32164	M1	Q8WZ42_TTN_T32164_M1	NA	17.3851	NA	NA	18.169	NA	18.2494	19.064	17.8543	NA	18.7307	18.5906	19.1617	17.8165	17.5107	18.2211	NA	18.2624	18.3815	18.1596	NA	19.0629	NA	NA	17.9314	17.9872	16.0484	17.5645	NA	NA	17.6371	17.6636	18.1835	18.0397	18.0438	18.0086	18.1545	18.2342	20.618	19.0985	19.048	18.3894	NA	18.0605	18.12	NA	16.0724	17.7489	NA	17.0474	17.9272	18.1197	NA	18.2754	17.3743	17.8822	NA	17.9677	17.7488	18.1528	18.4321	18.2011	18.3625	18.0748	17.9758	17.7435	18.2166	18.3629	18.5238	18.4271	NA	16.1669	18.8138	18.773	NA	18.5225	17.0892	18.6219	17.4651	NA	17.1082	NA	17.192	NA	NA	16.7671	NA	18.2658	18.523	18.2984	16.3119	NA	NA	18.1071	18.2195	17.5548	NA	NA	18.1365	15.8574	NA	18.0015	18.2064	18.1278	18.4821	17.9656	18.2805	18.4359	18.3282	18.4436	17.7988	17.8953	18.0512	NA
Q8WZ42	TTN	T3219	M1	Q8WZ42_TTN_T3219_M1	22.0305	20.7896	22.0217	NA	NA	NA	19.1718	18.4434	19.9931	18.3962	19.1889	19.281	19.4253	NA	18.3318	19.248	20.2765	NA	NA	NA	19.4119	NA	NA	NA	NA	NA	NA	NA	19.637	NA	18.4802	19.1752	NA	NA	19.6889	18.82	20.2689	20.6358	18.4424	NA	NA	NA	NA	20.351	NA	19.6514	NA	NA	19.6683	NA	21.196	NA	18.4338	18.4718	20.521	19.7648	NA	20.1181	21.6026	20.5149	NA	NA	NA	NA	NA	NA	17.7866	19.6856	19.4257	19.5258	19.7646	19.6371	NA	NA	NA	NA	NA	NA	15.5521	18.3913	18.2892	19.4743	18.7969	19.7126	19.1696	19.5556	19.6662	17.5019	19.9038	18.6912	20.911	20.7808	20.8862	20.4233	NA	20.3005	19.7625	18.6855	20.1915	20.3273	20.9618	20.4873	NA	20.8146	NA	NA	NA	21.1185	20.6004	21.2814	20.4504	NA	21.7009	NA
Q8WZ42	TTN	T32265	M1	Q8WZ42_TTN_T32265_M1	17.0155	15.6238	16.8978	16.627	16.5454	16.7683	16.621	16.3124	16.389	16.1104	16.6733	16.0134	16.5618	16.5278	16.3698	16.2637	16.5591	16.3503	17.063	16.7566	16.8195	16.8111	17.1018	NA	16.7071	16.9825	16.6835	17.0384	16.8533	16.9252	16.7474	NA	17.1224	16.1298	16.8812	16.5511	16.6519	16.3084	16.4503	16.7135	16.5908	16.9503	NA	17.0273	16.6222	16.4204	17.2277	15.8132	16.37	16.1479	16.6103	16.2969	16.7522	16.2481	17.232	17.201	17.1699	16.2279	16.538	17.2078	17.0961	16.7554	16.7149	16.0198	16.4537	16.926	17.3958	16.8404	16.573	16.7253	16.5054	17.054	16.5716	20.7185	17.1352	16.7278	16.4954	16.8017	15.3654	NA	14.6093	15.5883	16.215	15.2539	NA	16.4011	19.3643	16.8576	16.514	16.4708	16.7508	16.7675	16.9102	16.7075	17.0698	17.0296	15.7941	16.7226	16.1142	16.246	16.5862	16.9033	16.4303	17.3924	16.1112	16.1514	15.9303	17.3219	16.6255	16.5354	16.5613	16.6433	16.6532	16.647
Q8WZ42	TTN	T32441	M1	Q8WZ42_TTN_T32441_M1	14.4692	NA	NA	NA	NA	NA	NA	13.9676	NA	NA	NA	NA	NA	NA	NA	NA	NA	NA	NA	NA	NA	NA	NA	NA	NA	NA	NA	NA	NA	NA	NA	NA	NA	NA	NA	NA	NA	NA	NA	NA	NA	14.1387	NA	NA	NA	NA	NA	NA	NA	NA	NA	NA	NA	NA	NA	NA	NA	NA	NA	NA	NA	NA	NA	NA	NA	NA	NA	NA	NA	NA	NA	NA	NA	NA	NA	NA	NA	NA	NA	NA	NA	NA	NA	NA	NA	NA	NA	NA	NA	NA	NA	NA	NA	NA	NA	NA	NA	NA	NA	NA	NA	NA	NA	NA	NA	NA	NA	NA	NA	NA	NA	NA	NA	NA
Q8WZ42	TTN	T32565	M1	Q8WZ42_TTN_T32565_M1	16.4034	15.3401	16.5053	16.1646	16.5659	16.4126	15.8062	16.0954	15.5605	15.9525	16.1368	15.9217	16.2892	16.2245	16.39	15.9729	16.1133	16.2882	16.0381	16.1432	16.0051	16.1773	16.3285	15.9782	15.8388	16.0295	15.9849	16.1965	15.9638	16.3795	15.8309	15.7364	15.9881	15.7074	15.9374	16.0036	15.7675	15.8096	15.6473	15.9862	15.7333	16.047	15.7685	15.5318	15.8093	15.7197	16.0263	15.5528	16.3244	16.4916	16.4747	16.6688	16.1774	16.4759	16.1649	16.03	16.1024	16.0864	16.106	16.1729	16.2811	16.0408	16.0881	16.0343	15.9126	16.0294	16.1922	16.0996	16.0454	16.3539	16.4233	16.3597	16.4612	16.3407	16.4884	16.2988	16.3753	16.3396	14.9245	14.2973	13.975	14.6958	15.46	14.3169	14.817	16.2073	16.1668	16.053	16.3356	16.1985	16.3223	16.4285	16.5396	15.9853	16.4353	16.0378	15.721	15.9605	15.8708	15.6718	15.8774	16.0614	16.203	15.9999	16.3678	16.1623	16.3199	16.289	16.2367	16.4373	16.1151	16.2535	16.2118	16.3173
Q8WZ42	TTN	T32620	M1	Q8WZ42_TTN_T32620_M1	NA	NA	NA	NA	NA	NA	NA	NA	NA	NA	NA	15.2535	14.4885	NA	13.8451	NA	NA	NA	NA	NA	NA	NA	NA	NA	15.6409	15.5691	NA	NA	NA	15.7086	NA	NA	NA	14.9858	14.9531	15.5116	NA	16.0991	NA	NA	NA	NA	NA	NA	15.2686	NA	15.2205	NA	NA	NA	NA	NA	NA	NA	NA	NA	NA	15.2573	NA	15.4444	NA	NA	NA	NA	15.5556	NA	NA	NA	NA	NA	NA	NA	NA	NA	15.646	NA	NA	NA	NA	NA	NA	NA	15.0297	NA	NA	15.3226	NA	NA	NA	15.338	15.6023	NA	NA	NA	15.5958	NA	NA	NA	15.6887	NA	NA	NA	15.2536	NA	NA	15.0482	NA	NA	15.7279	NA	NA	NA	15.8453	NA
Q8WZ42	TTN	T32627	M1	Q8WZ42_TTN_T32627_M1	18.4288	18.165	18.4595	17.9943	18.6897	18.6159	18.1346	17.7851	17.7748	17.9433	18.1926	18.0907	17.7276	17.7133	17.8966	17.6149	18.5891	17.2256	15.5694	17.2068	17.1787	17.5749	17.4532	17.6962	17.8477	17.7976	17.8748	17.6474	17.7527	18.0498	17.962	17.8878	17.8476	17.6731	17.9094	18.0193	17.5476	17.344	17.4201	17.4514	NA	18.5792	18.1285	17.9008	18.0156	18.0716	18.1233	17.9491	18.4153	19.2303	18.4312	18.5693	18.5464	18.7372	18.0842	17.8635	17.9826	18.0027	17.8691	17.8923	18.3574	18.2279	18.3077	18.3381	18.1927	18.1681	18.3911	18.8884	18.182	18.3089	18.9343	18.7994	18.7895	18.8625	18.6826	18.6911	18.4617	18.5893	17.2033	16.6417	16.0525	17.6207	18.2209	17.2384	17.4841	17.961	17.9845	18.1061	18.2023	18.0555	18.0358	18.0422	17.8419	18.1467	17.9859	18.2392	17.8858	17.9011	18.353	18.2469	18.0886	18.1702	18.4757	18.5	18.5549	18.4445	18.5339	18.609	17.7236	18.0756	17.705	18.8044	18.5237	17.9825
Q8WZ42	TTN	T32667	M1	Q8WZ42_TTN_T32667_M1	NA	15.5733	16.9808	NA	17.0565	NA	16.1807	15.8912	15.6319	16.2973	NA	16.2796	NA	NA	NA	NA	NA	NA	NA	NA	NA	NA	NA	NA	NA	15.8336	NA	15.7894	NA	NA	16.4057	16.2252	16.0992	15.839	NA	NA	NA	NA	NA	NA	16.143	NA	16.6505	NA	16.0227	NA	16.4799	NA	NA	NA	16.7481	NA	NA	NA	16.5465	16.1478	NA	16.1143	16.1022	NA	NA	NA	NA	NA	NA	NA	NA	16.7651	NA	16.2234	NA	NA	NA	17.2523	17.0449	16.8794	NA	NA	NA	14.5271	13.2894	NA	NA	13.2757	NA	16.4583	16.3703	NA	NA	NA	16.2929	16.1593	16.2672	15.5067	16.2918	16.1095	16.0308	NA	NA	16.3586	NA	15.9359	NA	NA	NA	NA	NA	NA	NA	16.4771	16.3862	NA	NA	NA
Q8WZ42	TTN	T32708	M1	Q8WZ42_TTN_T32708_M1	NA	NA	NA	NA	NA	NA	NA	NA	NA	NA	NA	NA	NA	NA	NA	NA	NA	NA	NA	NA	NA	NA	NA	NA	NA	NA	NA	NA	NA	NA	NA	NA	NA	NA	NA	NA	NA	NA	NA	NA	NA	NA	NA	NA	NA	NA	NA	NA	NA	NA	NA	NA	NA	NA	NA	17.6249	NA	NA	NA	NA	NA	NA	NA	19.1573	NA	18.371	NA	NA	NA	NA	NA	NA	NA	NA	NA	NA	NA	NA	NA	NA	16.8646	NA	NA	NA	NA	19.0237	NA	NA	NA	NA	NA	NA	NA	NA	NA	NA	NA	NA	NA	NA	NA	NA	NA	NA	NA	NA	NA	NA	NA	NA	NA	NA	NA	NA
Q8WZ42	TTN	T32710	M1	Q8WZ42_TTN_T32710_M1	NA	18.201	NA	19.2362	NA	NA	19.726	18.1208	17.8171	17.5905	19.6396	19.4137	NA	NA	NA	NA	NA	NA	NA	NA	NA	NA	NA	NA	NA	NA	NA	NA	NA	17.7255	17.7558	17.6708	NA	NA	NA	NA	NA	19.531	NA	NA	NA	NA	NA	NA	NA	NA	NA	19.2055	18.2211	20.2103	NA	NA	19.6918	19.9446	NA	NA	NA	NA	NA	NA	NA	NA	NA	NA	19.1839	18.5529	19.2416	19.438	NA	NA	20.2308	19.5108	NA	NA	NA	NA	NA	NA	18.6004	18.3913	16.2332	NA	18.6298	18.1159	18.8411	NA	NA	NA	NA	NA	19.9074	18.4289	NA	19.9552	NA	NA	17.1515	19.617	19.3794	19.4158	NA	19.5776	NA	NA	NA	NA	NA	NA	NA	NA	NA	NA	NA	NA
Q8WZ42	TTN	T32716	M1	Q8WZ42_TTN_T32716_M1	19.9611	NA	NA	NA	NA	19.9155	NA	19.1208	NA	NA	NA	NA	19.3843	19.1376	19.4928	18.8406	18.4564	19.5356	NA	19.3409	17.8964	19.0154	NA	NA	NA	16.9948	19.4832	NA	17.9852	18.6811	17.4092	NA	18.2964	18.5988	19.0031	19.4013	NA	NA	19.3851	19.6775	19.3436	19.7676	19.0205	19.2696	17.0733	19.3532	18.6863	NA	NA	NA	19.6129	19.6472	NA	NA	19.8024	18.7113	19.4802	19.5329	19.8026	19.7222	19.7742	19.2801	19.7682	18.1823	NA	18.5529	NA	NA	NA	19.3446	NA	NA	19.6681	19.4603	19.3564	19.3331	19.3403	19.1622	NA	NA	NA	NA	NA	NA	NA	NA	19.0344	19.3414	19.2533	19.2336	NA	19.4289	19.9716	NA	20.0092	19.8998	NA	NA	NA	NA	18.8854	18.5776	19.2626	19.4342	19.1304	19.5322	17.401	19.0162	17.978	19.8443	19.9287	19.64	19.6212	19.8231
Q8WZ42	TTN	T32719	M1	Q8WZ42_TTN_T32719_M1	NA	NA	20.0152	NA	19.7032	NA	NA	NA	18.6237	18.5486	NA	NA	NA	NA	NA	NA	NA	NA	NA	NA	18.8964	18.091	NA	NA	19.4084	NA	NA	NA	NA	NA	NA	18.2984	NA	NA	NA	NA	NA	NA	NA	NA	NA	NA	NA	NA	NA	NA	NA	NA	19.1776	NA	NA	NA	NA	NA	NA	NA	NA	NA	NA	NA	NA	NA	NA	NA	NA	NA	NA	NA	19.7309	NA	NA	NA	NA	NA	NA	NA	NA	NA	NA	NA	NA	NA	NA	NA	NA	NA	NA	NA	NA	NA	NA	NA	NA	NA	NA	NA	18.3391	NA	NA	NA	17.8854	NA	NA	NA	NA	NA	NA	NA	19.0946	NA	NA	NA	NA	NA
Q8WZ42	TTN	T32796	M1	Q8WZ42_TTN_T32796_M1	NA	NA	NA	14.5615	16.9121	14.796	NA	17.8931	NA	13.9693	NA	NA	NA	NA	NA	NA	NA	14.8806	NA	14.7656	14.6777	NA	14.9847	14.6757	14.353	NA	17.3028	NA	17.9923	NA	NA	NA	17.0187	NA	14.0955	13.9441	18.5717	NA	NA	NA	NA	NA	18.8665	NA	NA	13.8476	15.3358	NA	NA	NA	13.8467	NA	15.0314	NA	NA	NA	14.9413	NA	NA	NA	14.6917	14.7033	15.0863	14.8405	17.319	14.3159	NA	NA	NA	NA	NA	NA	15.6182	15.4294	15.5039	15.4762	15.1885	15.1331	NA	NA	17.0594	NA	NA	NA	NA	NA	NA	NA	NA	14.7364	NA	18.0358	NA	13.8071	13.6117	NA	18.6289	NA	NA	NA	18.1055	NA	14.7194	13.9117	NA	14.4407	NA	NA	NA	14.4024	13.4374	NA	NA	13.2056
Q8WZ42	TTN	T32798	M1	Q8WZ42_TTN_T32798_M1	NA	NA	NA	NA	NA	NA	NA	NA	NA	NA	NA	NA	NA	NA	15.9708	17.2687	NA	NA	17.2301	NA	NA	NA	NA	17.0574	NA	NA	NA	NA	NA	NA	NA	NA	NA	NA	NA	NA	15.0767	NA	16.9083	NA	14.5034	NA	NA	NA	NA	NA	NA	NA	NA	NA	NA	NA	NA	NA	NA	NA	NA	NA	NA	NA	NA	17.1098	NA	17.1376	NA	NA	NA	NA	15.7569	NA	NA	NA	17.3608	17.1838	17.0614	17.0156	17.1272	17.0529	NA	NA	NA	NA	NA	NA	NA	NA	NA	NA	NA	NA	NA	NA	NA	NA	NA	NA	NA	NA	NA	NA	NA	NA	NA	17.6078	NA	NA	15.197	17.9086	NA	NA	NA	NA	NA	NA
Q8WZ42	TTN	T32800	M1	Q8WZ42_TTN_T32800_M1	19.2044	17.9277	19.2756	18.7979	19.1461	19.1697	18.5781	17.7526	18.2516	18.9604	17.8062	18.5127	15.2974	NA	NA	NA	NA	17.9103	17.2823	18.671	18.875	19.0039	18.9953	17.8051	17.7882	17.8116	17.7722	18.4517	16.729	18.0725	17.4597	17.554	16.6728	17.9707	18.61	18.9578	NA	NA	NA	17.5234	NA	NA	NA	18.7822	17.6572	18.8701	18.6013	17.6833	19.1135	18.9413	18.0745	18.1497	19.0443	19.0246	17.3496	NA	17.9884	18.9198	16.9651	NA	18.9469	17.8744	19.1282	17.7256	17.8982	17.4907	19.091	18.7372	18.8345	19.293	19.197	19.0932	18.4819	18.5812	18.4215	18.3322	18.3279	18.5113	16.4075	15.6552	NA	14.9391	16.3379	17.6203	16.6136	18.3748	18.2587	19.3651	19.2066	19.259	17.9954	NA	17.9431	19.0258	18.9394	18.1739	NA	17.8529	18.2132	16.6613	17.428	18.2772	18.701	17.5724	18.8594	18.5102	18.7055	17.7718	14.0903	17.4869	NA	NA	NA	NA
Q8WZ42	TTN	T32804	M1	Q8WZ42_TTN_T32804_M1	NA	14.5449	15.4394	19.2351	15.6935	NA	16.6241	NA	15.8271	NA	NA	NA	NA	NA	NA	18.573	16.8425	16.8036	NA	16.5439	17.768	NA	NA	NA	NA	NA	NA	NA	NA	NA	NA	NA	18.5726	NA	18.6847	NA	NA	NA	NA	16.6224	NA	14.9201	18.6315	NA	NA	NA	NA	NA	NA	NA	NA	15.4309	15.4261	19.6039	NA	19.1571	NA	18.4363	14.5581	NA	NA	NA	NA	15.5682	NA	NA	NA	NA	NA	NA	15.2368	NA	15.6655	NA	NA	NA	15.3006	15.5759	NA	NA	NA	NA	16.4346	15.3622	19.0342	18.3949	19.6636	15.0496	NA	NA	NA	NA	19.1128	NA	19.3095	NA	18.9071	NA	NA	NA	NA	NA	NA	16.6286	NA	19.2221	19.4639	18.525	NA	NA	19.0472	18.2225	NA	NA
Q8WZ42	TTN	T3281	M1	Q8WZ42_TTN_T3281_M1	NA	NA	20.1037	NA	NA	NA	NA	NA	20.3694	19.5568	NA	19.0099	20.1474	20.3477	20.5024	20.3013	20.1415	20.4743	20.2038	19.5777	NA	20.6789	20.6228	19.1201	18.6447	19.8484	19.8943	19.6983	20.013	NA	20.0003	20.2515	20.0515	20.0292	20.1339	19.4111	20.005	19.8617	20.0784	19.9504	19.8741	20.2326	20.3921	20.349	20.1404	20.4557	20.1851	19.5013	NA	NA	NA	NA	NA	20.0722	NA	20.6433	20.7427	20.4927	NA	20.6965	20.6332	NA	20.6693	19.5249	19.5069	NA	20.0065	NA	NA	19.8499	NA	20.2929	20.8401	20.8571	20.7834	19.4763	20.7603	20.9305	17.8815	NA	NA	NA	18.8898	NA	19.3176	20.4602	20.3074	20.4326	20.5254	20.3875	20.078	19.8846	19.9845	19.8817	19.0716	20.0731	19.3539	NA	19.7095	19.7777	20.1537	20.0255	19.8209	NA	NA	20.2801	NA	18.8706	20.3901	20.4989	20.5308	20.3084	20.2726	20.3159
Q8WZ42	TTN	T32855	M1	Q8WZ42_TTN_T32855_M1	NA	NA	NA	18.2309	NA	NA	18.8163	16.7149	NA	NA	NA	19.3123	NA	15.2621	18.8052	18.5117	19.0716	18.7924	19.8689	NA	19.4203	19.8358	19.8643	NA	NA	16.651	NA	18.3626	NA	NA	NA	NA	NA	NA	18.3126	NA	18.8409	19.0405	NA	NA	19.2809	NA	18.8413	18.3066	18.6349	18.7664	18.6896	16.8482	NA	NA	19.5264	NA	14.4521	NA	NA	NA	NA	18.9143	19.1439	NA	18.6791	18.7537	18.6305	18.9819	19.1737	18.887	17.0765	18.282	18.7274	15.4042	17.2715	18.9884	NA	18.7444	18.2378	NA	NA	NA	NA	16.3231	NA	16.1694	18.8383	17.5762	18.6584	18.479	18.8397	19.0412	19.3691	19.1701	NA	18.8896	NA	18.5592	19.0473	19.488	16.8073	18.8384	18.4643	19.5571	18.8588	19.3864	18.9541	NA	18.5305	19.419	19.4303	NA	NA	NA	NA	19.2443	19.1629	19.164
Q8WZ42	TTN	T32910	M1	Q8WZ42_TTN_T32910_M1	15.9024	16.5036	16.3507	15.3907	NA	16.4041	15.0017	15.4111	15.63	NA	15.8228	15.2956	NA	NA	NA	NA	NA	NA	NA	16.2338	NA	NA	NA	NA	NA	14.5666	16.3146	NA	15.0979	NA	16.0044	NA	16.0126	15.9875	15.8947	16.3006	NA	NA	NA	NA	NA	NA	NA	NA	NA	NA	NA	NA	15.8502	16.6247	16.5269	16.8124	16.6129	16.8777	15.7809	15.7995	16.0798	NA	14.805	NA	17.7078	17.6998	17.8779	17.5657	17.2912	NA	NA	NA	NA	16.221	15.7917	NA	16.7911	17.06	16.1442	17.369	NA	NA	NA	NA	NA	NA	NA	NA	NA	16.4026	NA	NA	NA	16.7008	16.1762	16.4303	15.9576	15.4534	16.6389	15.5945	15.2807	15.7549	14.7687	14.5019	NA	15.3263	NA	NA	NA	NA	NA	NA	NA	NA	15.2753	NA	14.7099	NA
Q8WZ42	TTN	T32911	M1	Q8WZ42_TTN_T32911_M1	17.7246	20.2111	17.8603	19.3162	18.0294	18.2073	17.7528	17.7843	17.5919	17.815	17.8955	17.9945	17.2973	17.6789	17.403	17.5091	17.3287	17.7086	17.3893	17.1499	16.9773	17.2258	16.7816	17.2547	18.6607	18.4194	18.5969	18.1508	18.2676	18.4973	17.4601	17.6966	17.6048	17.7089	17.6291	17.6783	17.9434	18.0146	17.7505	17.8837	17.9645	17.7232	18.0088	18.0799	18.0771	18.2588	18.2357	18.2744	17.6143	17.6965	17.6892	17.7635	17.4627	17.8501	17.8365	17.5761	17.5475	17.7195	17.8272	17.7867	17.7917	18.0262	17.657	17.3111	17.4054	17.8622	18.2896	18.4743	18.5086	18.3512	18.2387	18.4551	17.5827	17.4524	17.547	17.4416	17.4883	17.4548	18.5367	18.029	19.6817	18.4431	17.3499	19.7574	19.2553	17.8765	17.9658	18.0634	18.1046	17.9614	18.172	18.4809	18.4289	18.2392	18.5041	18.1994	19.5891	18.4699	18.6226	18.4675	18.2747	18.6715	17.1722	17.6653	17.3967	17.664	17.2068	17.6658	17.7514	17.8416	17.6758	17.8993	17.6724	18.0023
Q8WZ42	TTN	T32998	M1	Q8WZ42_TTN_T32998_M1	23.4962	22.3413	23.4697	22.8579	23.3572	23.2102	22.8467	22.6925	22.7793	22.5848	22.8465	22.6242	22.814	23.0258	22.9712	22.7492	22.8219	22.7216	23.2839	23.0782	23.2161	23.3519	23.2808	23.091	23.0165	22.8061	23.0384	22.8039	23.0908	22.8893	22.577	22.7201	22.5976	22.4402	22.327	22.4735	22.986	22.7438	22.7692	22.7713	22.7318	22.8889	22.5659	22.5222	22.6277	23.5893	22.6823	22.4428	23.2633	23.2574	23.1617	23.2151	22.9334	23.102	23.3673	23.1409	23.2765	23.1327	22.9248	23.0228	22.9927	22.8252	24.1435	22.8436	22.9563	22.8686	22.7174	22.8754	22.6755	22.8259	22.9524	23.8287	23.1551	23.1597	23.2057	22.9296	23.0898	23.1608	22.1367	21.9216	21.5036	22.0531	22.2134	21.7003	21.984	23.7443	22.4338	22.5427	22.7952	22.7242	23.2429	23.0818	23.2425	23.1265	23.3336	23.1252	22.4041	22.8324	22.7091	22.6574	22.5905	22.6851	22.8238	22.7954	22.9899	22.9203	22.8028	23.0414	23.7467	24.0408	23.9914	24.0278	23.8902	23.981
Q8WZ42	TTN	T32998	M2	Q8WZ42_TTN_T32998_M2	25.243	24.5443	25.3619	24.8563	25.2887	25	24.986	24.971	25.084	24.8761	24.9831	24.9921	24.2654	23.714	24.6037	23.7326	24.3521	24.1905	24.9328	24.9489	24.9519	25.0058	24.9168	24.9584	25.0677	25.1162	25.1225	25.1193	25.0996	25.0638	24.8698	24.8911	24.7933	24.6733	24.8971	24.8504	24.4301	24.2607	24.2953	24.45	24.2263	24.5046	24.6156	24.7467	24.7624	24.7761	24.7326	24.6523	25.297	25.2219	25.307	25.246	25.1071	25.128	24.5926	24.5735	24.61	24.2401	24.4413	24.4858	24.9359	24.8019	24.8188	24.9218	24.8959	24.8757	24.9805	24.8913	24.9888	25.0084	25.2014	25.0769	24.5635	24.9394	25.1175	25.0125	25.0206	25.2	24.6584	24.6934	24.641	24.6081	24.5097	24.5985	24.2215	24.3913	24.3142	24.6361	24.753	24.7665	24.9911	24.831	25.0678	25.0233	24.9579	24.9946	24.9544	24.9762	24.9382	24.9407	24.7759	24.9432	24.8157	24.6869	24.7957	24.7778	24.5967	24.7516	24.5738	24.8301	24.7809	24.8314	24.7932	25.0131
Q8WZ42	TTN	T33089	M1	Q8WZ42_TTN_T33089_M1	NA	NA	NA	17.147	NA	NA	17.0788	NA	NA	NA	NA	NA	16.7582	16.9817	16.7797	NA	NA	16.8792	NA	NA	NA	NA	NA	NA	17.2646	NA	NA	NA	16.8862	17.2847	17.0508	17.0971	16.8459	16.5836	NA	16.4374	NA	NA	NA	NA	NA	NA	16.599	NA	16.3381	NA	16.4592	NA	NA	16.7913	NA	NA	NA	16.9984	NA	17.1746	17.0971	16.9451	NA	NA	NA	NA	NA	NA	NA	16.4171	16.9638	NA	NA	NA	NA	NA	17.7211	NA	17.8323	NA	NA	17.64	16.2305	NA	NA	16.1699	15.9568	NA	16.652	16.7836	16.698	NA	16.7335	16.559	NA	NA	NA	NA	NA	NA	NA	NA	NA	NA	NA	NA	NA	NA	NA	16.9325	16.6752	NA	16.5608	16.8964	NA	16.8468	16.5733	NA
Q8WZ42	TTN	T33100	M1	Q8WZ42_TTN_T33100_M1	NA	NA	NA	17.0715	NA	NA	NA	15.593	NA	17.1965	15.9228	16.0585	15.8751	NA	15.9658	NA	16.9279	NA	NA	NA	NA	NA	NA	NA	16.1837	NA	NA	NA	NA	NA	15.7916	NA	NA	NA	16.1577	16.7391	NA	NA	NA	17.2983	17.564	16.2264	15.1377	NA	NA	NA	NA	15.1226	NA	NA	16.0457	NA	NA	NA	NA	NA	NA	NA	NA	NA	NA	17.3144	NA	NA	NA	NA	NA	NA	NA	NA	NA	NA	16.4031	NA	NA	NA	NA	NA	15.6943	NA	NA	NA	NA	NA	15.7915	NA	NA	NA	NA	NA	NA	16.4747	15.4478	NA	15.7744	17.0128	NA	NA	NA	NA	15.5471	15.5958	NA	NA	16.3652	NA	16.5272	17.0529	NA	14.9015	NA	NA	NA	NA
Q8WZ42	TTN	T33100	M2	Q8WZ42_TTN_T33100_M2	NA	NA	NA	NA	NA	NA	NA	NA	NA	NA	NA	NA	NA	NA	18.8832	17.7764	NA	NA	NA	18.2493	NA	NA	NA	18.7996	NA	NA	NA	19.2864	14.9075	NA	19.6657	NA	18.5763	NA	18.3098	17.7448	NA	20.1526	18.4316	NA	NA	NA	17.9876	16.3928	17.7342	18.3861	NA	17.9916	NA	NA	NA	NA	NA	NA	NA	17.0148	16.442	NA	16.6146	NA	19.0263	NA	17.4857	NA	17.7846	18.2463	NA	16.8122	NA	NA	17.3459	NA	NA	15.1095	NA	NA	NA	20.284	17.1933	NA	18.5698	NA	NA	NA	NA	NA	NA	NA	16.8277	NA	NA	NA	NA	NA	NA	17.9897	16.7262	NA	NA	NA	NA	NA	NA	17.4415	NA	NA	NA	NA	20.0615	15.5489	18.6959	NA	NA	NA
Q8WZ42	TTN	T33205	M1	Q8WZ42_TTN_T33205_M1	18.7983	NA	18.5841	NA	NA	NA	NA	NA	NA	NA	NA	NA	NA	17.507	NA	NA	NA	NA	NA	NA	NA	19.7908	NA	NA	NA	NA	NA	NA	NA	NA	NA	NA	NA	NA	NA	NA	NA	NA	NA	NA	NA	NA	NA	NA	18.2604	17.8705	NA	NA	18.118	19.4552	NA	NA	18.4293	NA	NA	NA	NA	18.843	17.085	16.2801	NA	18.9331	17.6475	NA	NA	NA	NA	NA	NA	NA	NA	NA	NA	NA	NA	NA	NA	18.6155	18.0419	17.5708	NA	15.4245	NA	17.5651	NA	NA	NA	NA	NA	NA	NA	NA	NA	NA	NA	NA	18.184	18.4681	NA	NA	NA	NA	NA	16.4003	18.3006	18.4827	NA	NA	NA	NA	NA	NA	NA	18.378
Q8WZ42	TTN	T33205	M2	Q8WZ42_TTN_T33205_M2	20.5657	19.7945	NA	NA	20.9928	NA	NA	NA	21.301	NA	20.9189	NA	NA	NA	NA	NA	20.2945	NA	NA	NA	20.6679	NA	NA	NA	NA	NA	NA	19.6017	NA	NA	NA	22.2152	NA	NA	20.1848	NA	NA	NA	21.131	NA	21.427	NA	NA	19.8937	21.5311	NA	NA	20.8896	21.4223	NA	20.9866	20.8712	21.4462	20.0126	NA	NA	NA	NA	NA	22.002	NA	NA	NA	NA	21.3479	NA	NA	NA	19.7921	NA	NA	19.7509	17.8435	NA	NA	NA	NA	NA	19.1315	NA	20.4771	NA	21.4475	NA	20.0008	NA	NA	NA	NA	NA	NA	20.4089	20.6219	NA	NA	NA	21.8814	19.1144	NA	NA	20.2652	NA	20.7707	NA	NA	16.6428	19.9802	20.8627	NA	NA	NA	NA	NA	NA
Q8WZ42	TTN	T33231	M1	Q8WZ42_TTN_T33231_M1	NA	NA	NA	NA	NA	19.839	20.3264	NA	NA	NA	NA	NA	20.013	19.6697	NA	NA	NA	21.7218	NA	21.5855	NA	NA	NA	NA	NA	NA	21.4876	NA	NA	NA	NA	NA	NA	NA	NA	NA	19.9685	NA	19.263	20.4089	19.9022	19.3913	NA	NA	19.621	NA	NA	NA	NA	NA	NA	21.8472	NA	NA	NA	NA	NA	NA	NA	NA	NA	20.8817	NA	NA	19.7723	20.1736	NA	NA	20.0764	NA	NA	NA	NA	20.5362	NA	NA	20.0697	21.1133	NA	NA	NA	NA	NA	NA	NA	NA	NA	NA	NA	NA	NA	NA	NA	NA	NA	NA	NA	NA	NA	NA	NA	NA	NA	NA	NA	NA	20.4674	NA	NA	NA	NA	NA	NA	20.2409
Q8WZ42	TTN	T33231	M2	Q8WZ42_TTN_T33231_M2	NA	NA	NA	NA	NA	NA	NA	NA	NA	NA	NA	NA	NA	NA	NA	NA	NA	NA	NA	NA	NA	NA	NA	NA	NA	NA	NA	NA	NA	16.4007	NA	NA	NA	NA	NA	NA	NA	NA	NA	NA	NA	NA	NA	NA	NA	NA	NA	NA	NA	NA	NA	NA	NA	NA	NA	NA	NA	NA	NA	NA	NA	18.4064	NA	NA	NA	17.8858	NA	17.6472	NA	NA	NA	17.3913	NA	NA	NA	NA	NA	16.8347	NA	NA	NA	NA	NA	NA	NA	NA	NA	NA	NA	NA	NA	NA	NA	NA	NA	NA	NA	NA	NA	NA	NA	NA	NA	NA	NA	NA	NA	NA	NA	NA	NA	NA	NA	NA
Q8WZ42	TTN	T33237	M1	Q8WZ42_TTN_T33237_M1	21.3554	20.1367	21.8249	21.3634	21.0081	20.8359	20.7282	19.9872	19.8934	21.1893	20.1387	20.1586	21.3642	21.4741	21.6042	21.7629	20.7361	21.4872	21.3866	21.6548	21.5697	21.8607	21.168	21.2578	21.5242	21.0016	20.6064	20.2791	21.4691	21.8399	21.1117	20.2994	20.2284	19.8402	20.0746	21.1974	20.9422	21.1534	20.9362	20.9334	21.1699	21.005	21.2113	NA	20.7025	18.7786	19.9606	19.3712	20.6261	21.2418	20.51	20.5685	20.8163	20.9002	21.9833	20.5635	21.3397	21.5594	21.8081	21.2698	22.0065	21.3894	NA	NA	20.5034	20.4671	21.7591	NA	21.2062	20.969	21.7683	21.4347	21.9338	21.2858	21.9839	22.0349	21.926	20.2385	19.3515	19.5889	21.1179	19.6336	20.1996	20.7264	NA	NA	21.4737	21.1075	20.5958	20.8571	20.3724	20.5836	21.2114	21.5735	21.7391	20.5051	20.0856	20.3676	20.6691	19.8994	20.086	21.0514	21.2253	NA	NA	NA	21.3057	20.6524	20.4084	19.0804	21.4652	19.9667	21.3154	NA
Q8WZ42	TTN	T33237	M2	Q8WZ42_TTN_T33237_M2	24.7373	24.4961	25.1231	24.5884	25.002	24.9867	25.5425	25.2336	25.5382	25.3048	25.0061	25.4344	24.874	24.5994	25.0371	24.9206	24.7804	24.8848	24.6106	25.0067	24.7846	25.1016	24.6239	24.9348	25.1343	24.7833	25.3753	24.9941	25.5699	24.9816	25.0843	25.0694	24.9704	24.8362	25.3629	25.1783	24.7825	24.5564	24.5152	24.5287	24.7414	24.4109	25.2669	25.1291	24.9343	25.0862	25.1109	25.0409	25.4376	24.9306	24.9721	24.8564	25.2836	24.6839	24.9465	25.1772	25.1442	24.8825	24.4359	24.9909	24.8487	24.3356	24.7771	25.1882	24.8886	25.1683	24.7128	25.0656	25.2373	25.1979	25.3186	25.0281	25.2405	24.7667	25.4306	25.3739	25.2115	25.0208	24.612	25.0228	24.396	24.5728	24.9304	24.8243	24.6395	24.8124	24.9712	24.8519	24.4336	24.9403	25.4402	25.3625	24.816	25.5775	25.0254	25.5156	24.7799	25.415	25.3071	25.35	25.5168	25.3038	24.9547	24.6692	24.9229	24.8092	25.0806	24.9093	24.5579	24.4972	24.7625	24.8012	24.6799	24.664
Q8WZ42	TTN	T33241	M1	Q8WZ42_TTN_T33241_M1	NA	NA	NA	NA	NA	NA	NA	NA	NA	NA	NA	NA	NA	NA	NA	NA	NA	NA	NA	NA	NA	NA	NA	NA	NA	NA	NA	NA	NA	NA	NA	NA	NA	NA	NA	NA	NA	NA	NA	NA	NA	NA	NA	NA	NA	19.0929	18.9923	NA	NA	NA	NA	NA	NA	NA	NA	NA	NA	NA	NA	NA	NA	NA	NA	NA	NA	NA	NA	NA	NA	NA	NA	NA	NA	NA	NA	NA	NA	NA	NA	NA	NA	15.3291	NA	NA	NA	NA	19.6133	NA	19.8172	NA	NA	NA	NA	NA	NA	NA	NA	NA	NA	NA	NA	17.9845	NA	NA	NA	NA	NA	NA	NA	NA	NA	NA	NA	NA
Q8WZ42	TTN	T33241	M2	Q8WZ42_TTN_T33241_M2	NA	NA	NA	NA	NA	NA	NA	NA	19.7816	NA	NA	NA	NA	NA	NA	NA	NA	NA	NA	NA	NA	NA	NA	NA	NA	NA	NA	NA	NA	NA	NA	NA	NA	NA	NA	NA	NA	NA	NA	NA	NA	NA	NA	NA	NA	NA	NA	16.4808	NA	20.8479	NA	NA	NA	NA	NA	NA	NA	NA	NA	NA	NA	18.7352	NA	NA	NA	NA	NA	NA	NA	NA	NA	NA	23.6789	NA	NA	NA	NA	NA	NA	18.7418	NA	19.2631	NA	NA	NA	NA	20.2303	NA	NA	NA	NA	NA	NA	NA	NA	NA	NA	NA	NA	NA	NA	NA	NA	NA	NA	NA	21.5216	NA	NA	20.2815	NA	NA	NA	NA
Q8WZ42	TTN	T33241	M3	Q8WZ42_TTN_T33241_M3	26.4147	23.508	26.4778	26.0343	25.8383	25.6515	26.5842	26.0013	26.6251	25.8648	26.384	24.9289	23.9016	27.1274	NA	25.5289	25.9937	NA	NA	23.7313	24.5632	NA	23.3405	24.8122	24.8338	23.9782	25.1271	22.0112	22.9363	22.8368	25.7651	23.5822	26.0805	23.7425	26.1331	24.6535	24.6282	23.1337	23.6625	24.1657	24.5411	24.5986	25.6525	25.8794	25.9812	25.7911	25.5112	26.0124	24.0889	26.4974	25.9812	25.5584	25.7078	21.4067	22.8076	25.351	25.2725	22.5376	23.8439	25.7385	26.9398	NA	NA	NA	23.094	24.7729	26.4004	25.8691	25.3068	24.4914	24.9533	25.8857	24.4649	25.6504	25.5669	22.911	25.4615	25.183	25.8438	24.1512	24.0427	26.0017	26.1586	25.8898	25.1572	25.0268	25.7758	26.1063	23.8207	24.576	23.6841	25.6851	25.528	25.2591	25.9404	25.7949	25.2987	25.4918	25.2644	24.6128	24.5593	25.5836	25.7323	25.5991	25.5122	25.6442	25.0476	24.0155	NA	NA	24.7117	20.882	NA	NA
Q8WZ42	TTN	T33329	M1	Q8WZ42_TTN_T33329_M1	19.3402	18.3068	19.462	19.0925	19.3574	19.4606	19.1953	19.3188	19.2588	19.0288	19.2095	18.408	18.4771	17.3189	17.9312	17.3347	18.6598	17.9001	18.0276	19.0658	18.8564	19.359	19.4736	18.9877	18.9161	18.91	19.0563	18.8806	18.8453	19.0246	19.015	18.9476	18.7882	18.4332	18.8887	18.9895	18.803	18.1991	19.1329	18.1595	18.2134	18.9024	16.5472	18.1992	17.3345	18.3421	18.0015	18.5109	16.9246	18.2643	15.2983	15.1269	16.0354	17.2085	19.3167	19.4183	19.3768	19.2184	19.2016	19.2116	18.8381	18.7877	17.8057	18.3319	18.705	18.496	18.908	18.9908	19.3826	19.3209	19.426	18.7238	17.1044	17.1216	17.1757	16.5002	16.9894	17.8045	17.8831	17.6109	17.2163	17.8903	18.2668	16.6322	16.9693	17.5474	16.8477	15.7917	16.2477	16.2808	19.4542	18.441	19.0595	19.429	19.1359	19.2485	19.0091	19.1062	19.1688	19.2549	19.1731	19.255	18.232	17.8055	18.0217	18.8008	18.3972	17.4008	18.9266	19.304	19.077	19.2267	19.1463	19.2304
Q8WZ42	TTN	T33357	M1	Q8WZ42_TTN_T33357_M1	18.463	16.885	18.6509	18.5944	18.4301	18.3927	17.6279	14.8108	18.8399	NA	17.4517	17.5649	18.1085	18.0458	18.3833	18.05	16.8663	18.704	17.5998	16.0089	18.3275	NA	18.3118	18.0603	18.2909	17.4211	18.1408	17.5413	18.5996	17.4313	17.2086	17.4362	16.9113	NA	17.9903	18.0537	12.492	NA	NA	NA	16.2467	12.4131	NA	18.1905	17.8581	17.017	17.9079	17.6771	17.4865	16.804	17.0946	16.1186	17.504	16.9405	17.837	18.7759	18.1817	18.1232	17.5591	17.3575	NA	NA	NA	NA	NA	NA	17.8083	17.6901	18.0639	17.6942	18.3119	17.5157	18.9169	NA	NA	NA	18.7319	NA	16.7094	16.0284	15.9339	NA	16.6203	NA	NA	18.4943	18.3498	18.5767	18.0382	18.1677	18.2693	13.6757	17.9182	17.4921	15.5855	17.6341	16.5572	17.5676	17.8694	18.3746	17.3952	18.0781	15.2661	16.2298	17.0993	16.6148	17.3642	16.5365	17.0583	17.2421	17.3501	16.1614	17.5613	17.8063
Q8WZ42	TTN	T33365	M1	Q8WZ42_TTN_T33365_M1	NA	NA	NA	NA	NA	NA	NA	NA	NA	NA	NA	NA	NA	NA	NA	NA	NA	NA	NA	18.0161	NA	18.3669	NA	NA	NA	NA	NA	NA	NA	NA	NA	NA	NA	NA	NA	NA	NA	NA	NA	NA	NA	NA	NA	NA	NA	NA	NA	NA	NA	NA	NA	NA	NA	NA	NA	NA	NA	NA	NA	NA	18.4247	18.5002	18.5718	18.4619	18.529	18.5064	NA	NA	NA	NA	NA	NA	NA	18.455	18.5184	18.4265	NA	18.7131	NA	NA	NA	NA	NA	NA	NA	NA	NA	NA	NA	NA	NA	NA	NA	NA	NA	NA	NA	NA	NA	NA	NA	NA	NA	NA	NA	NA	NA	NA	NA	NA	NA	NA	NA	NA
Q8WZ42	TTN	T33446	M1	Q8WZ42_TTN_T33446_M1	NA	NA	NA	NA	NA	NA	NA	NA	NA	NA	NA	NA	15.2157	NA	16.3288	NA	18.1353	NA	NA	15.7385	NA	NA	NA	15.9216	NA	NA	NA	NA	NA	NA	NA	NA	NA	NA	NA	NA	NA	NA	NA	NA	NA	NA	NA	NA	NA	NA	NA	NA	NA	NA	NA	NA	NA	NA	NA	NA	NA	NA	NA	NA	NA	NA	NA	NA	NA	NA	NA	NA	NA	NA	NA	NA	NA	NA	NA	NA	NA	17.3613	NA	NA	NA	NA	NA	NA	NA	NA	NA	NA	NA	NA	NA	NA	NA	NA	NA	NA	NA	NA	NA	NA	NA	NA	NA	NA	NA	NA	NA	NA	NA	NA	NA	16.0613	15.7478	17.5947
Q8WZ42	TTN	T33446	M2	Q8WZ42_TTN_T33446_M2	NA	NA	NA	NA	NA	NA	NA	NA	17.5786	NA	NA	NA	NA	NA	NA	NA	NA	NA	NA	NA	NA	NA	NA	NA	NA	NA	NA	NA	NA	NA	NA	NA	NA	NA	NA	NA	NA	NA	NA	NA	NA	NA	NA	NA	NA	NA	NA	NA	NA	NA	NA	NA	NA	NA	NA	NA	NA	NA	NA	NA	NA	NA	NA	NA	NA	NA	NA	NA	NA	NA	NA	NA	NA	NA	NA	NA	NA	NA	NA	NA	NA	NA	NA	NA	NA	NA	NA	NA	NA	NA	18.1611	NA	NA	17.0054	NA	NA	NA	NA	NA	NA	NA	NA	NA	NA	NA	NA	NA	NA	NA	NA	16.6032	NA	NA	NA
Q8WZ42	TTN	T33448	M1	Q8WZ42_TTN_T33448_M1	NA	NA	NA	NA	NA	NA	18.4015	NA	16.9074	NA	NA	NA	NA	NA	NA	NA	NA	NA	NA	NA	NA	NA	NA	NA	NA	NA	NA	NA	19.018	NA	18.1996	NA	NA	14.9462	NA	NA	NA	NA	NA	NA	NA	NA	18.3723	NA	NA	NA	NA	NA	NA	NA	NA	NA	NA	NA	NA	NA	NA	NA	NA	NA	NA	NA	NA	NA	NA	NA	NA	NA	NA	NA	NA	NA	NA	NA	NA	19.0381	NA	NA	NA	NA	NA	NA	NA	NA	NA	NA	NA	18.2729	NA	NA	NA	NA	NA	NA	NA	NA	NA	NA	NA	NA	17.7325	NA	NA	NA	NA	NA	NA	NA	NA	NA	NA	NA	NA	NA
Q8WZ42	TTN	T33448	M2	Q8WZ42_TTN_T33448_M2	NA	NA	NA	NA	NA	NA	NA	NA	16.0885	NA	NA	NA	NA	NA	NA	NA	NA	NA	NA	NA	NA	NA	NA	NA	NA	NA	NA	NA	NA	NA	NA	NA	NA	NA	NA	NA	NA	NA	NA	NA	NA	NA	NA	NA	NA	NA	NA	NA	NA	NA	NA	NA	NA	NA	NA	NA	NA	NA	NA	NA	NA	NA	NA	NA	NA	NA	NA	NA	NA	NA	NA	NA	NA	NA	NA	NA	NA	NA	NA	NA	NA	NA	NA	NA	NA	NA	NA	NA	NA	NA	16.671	NA	NA	15.5154	NA	NA	NA	NA	NA	NA	NA	NA	NA	NA	NA	NA	NA	NA	NA	NA	15.1132	NA	NA	NA
Q8WZ42	TTN	T33498	M1	Q8WZ42_TTN_T33498_M1	18.7271	18.7272	19.503	NA	19.0623	NA	20.1461	18.9702	17.7216	NA	NA	18.9659	20.4564	18.9159	20.1684	19.6529	18.6028	18.6788	NA	18.6206	NA	18.6261	NA	NA	19.3872	19.3683	19.6324	17.4909	NA	19.3085	18.4701	NA	19.4012	18.3557	NA	18.6953	NA	19.3186	NA	NA	18.5237	20.5632	19.0503	NA	NA	NA	19.7977	20.0821	NA	19.233	18.945	18.8265	18.1734	NA	NA	NA	19.1313	19.2442	18.9372	19.6673	NA	18.9125	19.1019	NA	18.8987	19.9919	19.6551	NA	20.0821	NA	NA	NA	20.0812	NA	NA	19.087	NA	19.0556	NA	NA	NA	NA	19.756	NA	18.0799	19.4573	NA	NA	18.4894	19.5378	18.695	20.0039	19.1785	19.1469	18.7879	19.0312	18.3955	18.9616	NA	19.3072	19.4719	19.2542	NA	NA	NA	19.1967	20.1788	19.1708	18.3952	NA	19.3075	18.9186	19.962	19.4149
Q8WZ42	TTN	T334	M1	Q8WZ42_TTN_T334_M1	NA	NA	NA	NA	NA	NA	NA	NA	NA	NA	NA	NA	NA	NA	NA	NA	NA	NA	NA	NA	NA	NA	NA	NA	NA	NA	NA	NA	NA	NA	NA	NA	NA	NA	NA	NA	NA	NA	NA	NA	NA	NA	NA	NA	17.6285	NA	NA	NA	NA	NA	NA	NA	NA	NA	NA	NA	NA	NA	NA	NA	NA	NA	NA	NA	NA	NA	NA	NA	17.5098	NA	NA	NA	NA	NA	NA	NA	NA	16.5423	NA	NA	16.9591	NA	NA	19.1092	18.4167	NA	NA	NA	NA	NA	NA	NA	NA	NA	NA	NA	18.2273	NA	NA	NA	NA	NA	NA	NA	NA	NA	NA	NA	NA	NA	NA	NA	NA	NA
Q8WZ42	TTN	T33530	M1	Q8WZ42_TTN_T33530_M1	NA	17.126	NA	NA	NA	17.7798	NA	NA	NA	NA	18.7728	NA	NA	NA	NA	NA	NA	NA	NA	NA	NA	NA	NA	NA	17.6074	NA	NA	NA	NA	NA	NA	NA	NA	NA	NA	NA	NA	NA	NA	NA	NA	NA	NA	NA	NA	NA	NA	NA	19.2609	17.8258	18.7015	17.8745	NA	NA	NA	NA	NA	NA	NA	NA	NA	NA	NA	NA	NA	NA	NA	NA	NA	NA	NA	NA	NA	17.7311	NA	17.8945	NA	18.0252	NA	NA	16.1946	NA	NA	NA	NA	NA	NA	NA	NA	NA	NA	NA	NA	NA	NA	NA	18.0832	NA	NA	NA	NA	NA	NA	NA	NA	NA	17.753	17.7041	NA	18.8948	NA	NA	NA	NA
Q8WZ42	TTN	T33574	M1	Q8WZ42_TTN_T33574_M1	NA	NA	NA	16.5075	NA	NA	NA	NA	NA	16.5672	16.742	16.8598	NA	NA	14.6514	16.1401	NA	15.3403	15.5568	NA	15.2607	16.2673	15.9503	NA	NA	NA	NA	NA	NA	NA	NA	NA	NA	NA	NA	NA	NA	NA	NA	NA	NA	NA	16.8731	NA	NA	NA	NA	NA	NA	NA	NA	NA	NA	NA	NA	NA	NA	NA	NA	NA	16.3113	NA	16.4286	NA	NA	NA	16.3234	NA	15.7127	NA	NA	NA	17.0605	16.4451	17.093	16.6799	17.1754	17.1401	NA	NA	NA	NA	NA	NA	NA	15.5203	NA	NA	NA	NA	NA	NA	NA	NA	NA	NA	NA	NA	NA	NA	NA	NA	16.6268	NA	NA	NA	NA	NA	NA	NA	16.0341	16.6601	NA	15.9969
Q8WZ42	TTN	T33576	M1	Q8WZ42_TTN_T33576_M1	16.722	NA	17.0927	NA	16.1051	14.7676	16.7148	16.5823	NA	NA	NA	NA	NA	NA	NA	NA	NA	NA	NA	NA	NA	NA	NA	NA	NA	NA	NA	NA	NA	NA	NA	NA	NA	NA	NA	NA	NA	NA	NA	NA	NA	NA	NA	NA	NA	NA	NA	NA	NA	NA	NA	NA	NA	NA	NA	NA	NA	NA	NA	NA	NA	15.8964	NA	NA	NA	16.6796	NA	NA	NA	17.4327	NA	NA	NA	NA	NA	NA	NA	NA	16.322	NA	15.0064	NA	NA	NA	NA	NA	NA	NA	NA	NA	NA	NA	NA	NA	NA	NA	NA	NA	NA	NA	NA	NA	NA	NA	NA	NA	NA	NA	NA	NA	NA	NA	17.2401	NA
Q8WZ42	TTN	T33588	M1	Q8WZ42_TTN_T33588_M1	19.5867	NA	19.3278	18.4074	16.1885	18.3402	19.5449	NA	19.3907	19.5232	20.7875	21.5824	19.277	NA	NA	20.0587	NA	20.9065	18.7292	NA	17.7568	18.7586	18.3541	19.843	NA	18.106	17.6777	18.9715	18.5505	NA	19.1853	19.754	19.4789	18.8952	17.8378	21.1834	NA	20.2421	NA	18.9263	NA	18.9432	19.632	18.5049	20.7386	18.5008	19.0772	19.8782	NA	NA	18.4811	NA	NA	18.3616	NA	NA	17.0372	17.0413	16.2601	16.5475	NA	18.5451	NA	17.3298	NA	NA	19.696	19.1176	17.9649	19.8784	NA	19.2847	17.8372	18.5834	18.8082	18.405	18.5079	18.1009	NA	NA	19.391	20.5039	18.2589	20.2627	NA	NA	20.2565	21.8435	19.2987	20.2913	21.8315	19.055	NA	22.5786	17.659	NA	NA	17.973	19.4911	18.6295	17.9749	18.6553	18.6762	NA	19.057	18.3406	18.8515	17.967	17.5775	19.7584	NA	NA	NA	18.9635
Q8WZ42	TTN	T33588	M2	Q8WZ42_TTN_T33588_M2	NA	NA	NA	NA	NA	NA	16.9488	NA	NA	NA	NA	NA	NA	NA	NA	NA	NA	NA	NA	NA	NA	NA	NA	NA	NA	18.9511	NA	NA	19.5175	NA	NA	NA	NA	NA	NA	NA	NA	NA	NA	NA	NA	NA	NA	NA	NA	NA	NA	NA	NA	18.1283	NA	NA	NA	NA	NA	NA	NA	NA	NA	NA	NA	18.6456	NA	NA	NA	NA	NA	NA	NA	NA	17.0031	NA	18.8183	NA	19.0693	NA	18.6516	17.7257	NA	NA	NA	NA	NA	NA	NA	NA	NA	NA	NA	NA	NA	NA	NA	NA	NA	NA	NA	NA	19.0705	NA	NA	NA	NA	NA	NA	NA	NA	NA	NA	18.6269	NA	NA	NA	18.0592
Q8WZ42	TTN	T33626	M1	Q8WZ42_TTN_T33626_M1	NA	NA	NA	NA	NA	NA	NA	NA	15.3968	NA	NA	NA	NA	NA	NA	NA	NA	NA	NA	NA	NA	NA	NA	NA	NA	NA	NA	NA	NA	NA	NA	NA	NA	NA	NA	NA	NA	NA	NA	NA	NA	NA	NA	NA	NA	NA	NA	NA	NA	NA	NA	NA	NA	NA	NA	NA	NA	NA	NA	NA	NA	NA	NA	NA	NA	NA	NA	NA	NA	NA	NA	15.767	NA	NA	NA	NA	NA	NA	NA	NA	NA	NA	NA	NA	NA	16.3548	NA	NA	NA	NA	NA	NA	NA	NA	NA	NA	15.2302	NA	NA	NA	NA	NA	NA	NA	NA	NA	NA	NA	NA	NA	NA	NA	NA	NA
Q8WZ42	TTN	T33626	M2	Q8WZ42_TTN_T33626_M2	20.4129	19.9139	NA	22.6964	22.294	21.2039	21.2789	NA	20.4016	21.7618	22.174	NA	18.5905	21.9623	22.3279	22.3436	21.9655	21.8854	19.5985	17.8721	21.4443	21.409	17.7559	19.9748	20.8029	NA	19.9316	19.9166	20.2054	21.329	21.3514	21.3224	NA	21.1894	20.5098	20.8236	22.3932	NA	22.2092	NA	20.9976	21.668	21.8471	20.7798	21.0591	20.416	21.474	21.1553	22.4357	18.6892	NA	21.4568	20.8316	18.7624	21.4502	22.4069	20.1815	20.3814	21.3068	22.1524	22.5012	20.8542	22.3532	22.6546	22.1659	21.0805	19.7037	20.8729	NA	NA	19.188	NA	21.045	20.4087	21.5361	20.4854	21.2535	20.4534	21.1157	20.0223	NA	19.7524	19.7961	NA	21.1702	20.4325	21.0894	20.6925	22.1539	21.4561	NA	NA	21.0785	20.3915	20.3773	17.7141	20.9725	NA	20.8041	NA	21.0636	21.4349	19.6329	21.2209	21.112	20.9063	22.362	22.0177	20.3766	20.6673	20.6461	20.1759	19.3091	20.0541
Q8WZ42	TTN	T33628	M1	Q8WZ42_TTN_T33628_M1	16.608	NA	NA	NA	NA	NA	NA	16.3521	NA	NA	NA	16.6038	16.0273	15.7681	NA	NA	NA	NA	15.9794	NA	NA	NA	NA	NA	16.1305	NA	NA	NA	NA	16.421	NA	NA	NA	NA	NA	NA	NA	15.7846	NA	15.9441	NA	15.7936	NA	NA	NA	NA	NA	NA	NA	NA	NA	NA	NA	NA	NA	16.1411	NA	NA	NA	NA	NA	NA	NA	NA	NA	NA	NA	NA	NA	NA	16.4161	NA	NA	NA	NA	NA	NA	NA	NA	NA	NA	NA	NA	NA	NA	NA	NA	16.3713	NA	NA	NA	NA	16.456	NA	NA	NA	NA	16.1384	NA	NA	NA	16.2476	NA	NA	NA	NA	NA	NA	NA	NA	NA	NA	NA	NA
Q8WZ42	TTN	T33628	M2	Q8WZ42_TTN_T33628_M2	NA	NA	NA	24.5473	24.145	23.3327	23.2084	24.9413	21.0715	NA	21.9937	21.0991	21.2751	23.8132	24.1789	24.1946	24.292	24.1439	20.7538	NA	21.8313	NA	NA	21.6563	21.7204	22.8392	24.4884	23.0468	21.7483	NA	NA	NA	NA	NA	NA	NA	24.2334	NA	24.0601	19.2746	22.9087	23.7939	23.698	23.1843	NA	21.2443	23.3249	NA	NA	NA	NA	23.3077	22.8146	23.5643	21.8567	24.2578	22.2708	22.7175	NA	NA	24.3521	23.598	24.2041	24.5056	23.8478	23.3454	20.9886	22.8152	NA	NA	21.0389	NA	22.8959	22.6305	23.387	23.0475	22.359	21.6705	NA	20.4685	NA	21.6625	NA	NA	23.0211	22.0985	20.6939	23.0111	24.0048	23.8656	24.9152	NA	23.7961	NA	23.496	23.7443	22.8321	NA	23.9975	24.7834	22.1918	NA	NA	22.3207	22.3528	23.6519	NA	22.717	21.5274	21.9354	21.9151	21.5447	20.7189	20.8077
Q8WZ42	TTN	T33631	M1	Q8WZ42_TTN_T33631_M1	NA	NA	NA	NA	NA	NA	NA	NA	NA	NA	NA	NA	NA	NA	NA	NA	NA	NA	NA	NA	NA	NA	NA	NA	NA	NA	16.172	16.5612	16.1215	NA	NA	NA	NA	NA	NA	NA	NA	NA	NA	NA	NA	NA	NA	NA	NA	NA	NA	NA	NA	NA	NA	NA	NA	NA	NA	NA	NA	NA	NA	NA	NA	NA	NA	NA	NA	NA	NA	NA	NA	NA	NA	NA	NA	NA	NA	NA	NA	NA	NA	NA	NA	NA	NA	NA	NA	NA	NA	NA	NA	NA	NA	NA	NA	NA	NA	NA	NA	NA	NA	NA	NA	NA	NA	NA	NA	NA	NA	NA	NA	NA	NA	NA	NA	NA
Q8WZ42	TTN	T33631	M2	Q8WZ42_TTN_T33631_M2	24.2248	24.8698	24.1262	26.474	23.4425	23.6333	24.2377	23.3092	24.9613	24.5997	22.6813	23.0256	23.17	23.8854	23.4829	23.5578	23.7541	23.7019	22.9031	23.6427	23.5815	23.0202	22.88	22.6948	23.5061	23.7045	23.3621	23.2302	23.3939	23.3633	22.8396	24.2623	23.5185	23.3895	22.5431	23.7276	23.0066	23.3568	22.8889	22.7138	22.8968	23.0309	21.99	21.7794	22.2058	21.7501	22.3966	22.2842	22.5925	22.9462	22.5236	23.0632	22.4401	22.6716	23.1605	23.5879	22.4525	23.1675	22.6852	22.7524	23.6325	22.9688	23.6702	24.7569	22.9429	22.9602	22.2659	22.272	21.2338	22.2391	21.7102	22.2842	21.6903	21.5928	22.9358	23.9131	21.1957	21.5556	24.4673	21.5877	25.0988	24.6997	23.8064	23.9448	24.8157	24.0441	25.7815	23.4775	23.4098	23.2765	23.6914	24.4273	23.739	24.4713	23.4483	23.4402	25.3644	23.6977	22.7292	23.2328	22.6392	23.0318	21.7432	21.977	21.2414	24.3568	24.3783	22.0492	20.7996	20.9817	23.5001	21.4127	21.0464	21.288
Q8WZ42	TTN	T33633	M1	Q8WZ42_TTN_T33633_M1	NA	NA	NA	NA	NA	16.7249	NA	NA	NA	NA	NA	NA	NA	NA	NA	NA	NA	NA	NA	NA	NA	NA	NA	NA	NA	NA	NA	NA	NA	NA	NA	16.1125	NA	NA	NA	NA	NA	NA	NA	NA	NA	NA	NA	NA	NA	NA	NA	NA	NA	NA	NA	NA	NA	16.7416	NA	NA	NA	NA	NA	NA	NA	NA	NA	NA	NA	NA	NA	NA	NA	NA	NA	NA	NA	NA	NA	NA	NA	NA	NA	NA	NA	NA	NA	NA	NA	NA	15.9906	NA	NA	NA	NA	NA	NA	NA	NA	NA	NA	NA	NA	NA	NA	NA	NA	NA	NA	NA	NA	NA	15.3867	NA	NA	15.6992	15.4871	NA
Q8WZ42	TTN	T33633	M2	Q8WZ42_TTN_T33633_M2	23.4074	24.4243	23.255	NA	22.8972	23.3581	23.5118	22.9749	24.5964	24.0927	20.7849	22.7473	21.8022	22.4878	21.63	21.7753	22.4796	22.5072	21.6292	23.2754	NA	22.533	20.1613	20.0408	22.1216	23.2275	22.8921	22.7046	22.8736	21.8255	22.5172	23.649	NA	NA	21.1309	23.0106	22.9636	22.1571	22.3545	21.986	21.8557	21.8491	21.9839	21.7377	22.2913	21.5225	NA	21.3221	NA	22.5988	NA	NA	NA	21.506	23.2037	23.252	21.2901	22.9522	22.693	21.5472	23.4855	22.9516	22.1805	24.3357	21.5651	22.7819	21.2103	21.0628	18.4006	21.2131	19.3644	21.2177	21.5451	21.4026	22.876	23.3287	19.9764	19.9427	24.1093	NA	24.5059	23.8831	22.8341	23.6881	23.9936	22.8277	25.1682	23.3421	22.9538	22.1113	23.2024	23.5755	23.5526	23.8302	23.1378	22.134	25.0053	23.3713	23.2974	23.6822	22.6858	22.9138	20.3892	22.0104	19.9615	23.0431	24.0154	20.0876	21.0421	19.9266	23.2039	20.3649	19.6231	19.5226
Q8WZ42	TTN	T33709	M1	Q8WZ42_TTN_T33709_M1	NA	NA	NA	NA	NA	NA	NA	19.6065	NA	20.0216	NA	18.2358	NA	NA	NA	NA	NA	NA	NA	NA	NA	20.4977	19.8495	20.211	NA	NA	NA	NA	NA	NA	18.2798	19.0648	NA	NA	NA	19.3363	NA	NA	NA	NA	NA	NA	NA	NA	NA	18.1341	16.5283	NA	NA	NA	NA	NA	NA	18.5416	NA	NA	NA	NA	NA	17.705	NA	NA	NA	NA	NA	NA	NA	NA	19.9845	NA	NA	NA	NA	NA	NA	NA	NA	NA	NA	18.8566	NA	NA	19.2457	17.6454	19.0738	17.0768	17.1367	NA	18.2876	17.1518	20.0948	19.3504	19.8162	19.5395	18.6069	NA	18.6244	NA	19.2588	NA	NA	NA	NA	19.3477	NA	NA	NA	NA	16.997	16.9985	NA	17.2035	NA	NA
Q8WZ42	TTN	T33762	M1	Q8WZ42_TTN_T33762_M1	NA	NA	NA	NA	NA	13.0697	NA	NA	NA	NA	NA	NA	NA	NA	NA	NA	NA	NA	NA	NA	NA	NA	NA	NA	NA	NA	NA	NA	NA	NA	NA	NA	12.4023	NA	NA	NA	NA	NA	NA	NA	NA	NA	NA	NA	NA	NA	NA	NA	NA	NA	NA	NA	NA	NA	NA	NA	NA	NA	NA	NA	NA	NA	NA	NA	NA	NA	NA	NA	NA	NA	NA	NA	NA	15.045	NA	NA	NA	NA	NA	NA	NA	NA	NA	NA	NA	NA	NA	NA	NA	NA	NA	NA	NA	NA	17.3588	NA	NA	NA	NA	NA	NA	NA	NA	NA	NA	NA	NA	NA	NA	NA	NA	NA	NA	NA
Q8WZ42	TTN	T33764	M1	Q8WZ42_TTN_T33764_M1	15.4378	NA	NA	14.8663	NA	NA	NA	15.2031	NA	NA	NA	NA	13.4821	13.7623	NA	NA	13.1575	NA	NA	NA	NA	NA	NA	NA	15.1327	NA	14.7261	12.8802	14.7197	NA	NA	13.2314	NA	NA	NA	NA	NA	NA	NA	NA	NA	NA	NA	NA	NA	NA	NA	NA	12.6989	14.4459	NA	NA	NA	NA	NA	NA	NA	NA	NA	13.65	NA	16.2194	NA	NA	NA	13.2482	NA	NA	NA	NA	NA	NA	15.5006	14.9292	NA	NA	NA	15.3174	NA	NA	NA	NA	NA	NA	13.8825	14.7992	13.4863	NA	15.3396	NA	NA	NA	NA	NA	NA	NA	15.6576	NA	NA	NA	14.2619	NA	NA	14.0917	NA	NA	13.9182	13.3139	13.8981	NA	12.686	NA	12.5703	13.8936
Q8WZ42	TTN	T33783	M1	Q8WZ42_TTN_T33783_M1	NA	NA	NA	NA	NA	NA	NA	NA	NA	NA	NA	NA	NA	NA	NA	NA	NA	NA	NA	NA	NA	NA	NA	NA	NA	NA	NA	NA	NA	NA	NA	NA	NA	18.4787	NA	NA	18.348	NA	NA	18.4169	NA	NA	NA	NA	NA	NA	NA	NA	NA	NA	NA	NA	NA	NA	NA	NA	NA	NA	NA	NA	NA	NA	NA	NA	NA	NA	NA	NA	NA	NA	NA	NA	NA	NA	NA	NA	NA	NA	NA	NA	NA	NA	18.8426	NA	NA	NA	NA	NA	NA	NA	NA	NA	NA	NA	NA	NA	NA	NA	NA	NA	NA	NA	NA	NA	NA	NA	NA	NA	NA	NA	NA	NA	NA	NA
Q8WZ42	TTN	T33788	M1	Q8WZ42_TTN_T33788_M1	18.4162	NA	17.8376	NA	NA	NA	NA	19.3264	NA	NA	NA	NA	19.3838	NA	NA	NA	NA	NA	NA	NA	NA	NA	NA	NA	18.4788	NA	18.4167	20.8863	NA	17.6099	NA	NA	17.0716	NA	NA	NA	NA	NA	NA	NA	NA	NA	NA	16.7682	NA	18.7916	NA	NA	18.384	NA	NA	NA	NA	NA	NA	NA	NA	NA	NA	NA	20.0518	NA	20.2492	20.099	20.3695	20.2087	NA	17.7178	NA	20.0922	18.6151	NA	NA	NA	NA	NA	18.4737	17.9384	NA	NA	NA	NA	NA	NA	20.1572	NA	NA	NA	NA	NA	19.8808	NA	20.6507	20.4585	NA	NA	NA	NA	NA	NA	NA	NA	18.4826	NA	NA	20.2801	NA	18.8361	NA	NA	NA	19.1389	NA	NA
Q8WZ42	TTN	T33789	M1	Q8WZ42_TTN_T33789_M1	18.6956	NA	19.0378	19.1296	18.8375	19.5255	NA	NA	NA	19.9269	17.9197	NA	NA	NA	NA	NA	NA	17.3771	NA	NA	NA	NA	20.6692	NA	NA	19.2105	NA	NA	NA	NA	18.7729	NA	18.7934	18.1078	19.1221	18.948	NA	NA	NA	NA	NA	NA	NA	NA	19.4014	NA	19.1976	18.5797	20.9422	18.6606	18.4192	19.5952	NA	18.9283	NA	NA	NA	NA	NA	NA	NA	NA	NA	NA	NA	NA	18.7182	NA	19.2609	NA	NA	NA	19.1841	NA	20.3412	NA	NA	NA	18.2953	22.4908	NA	19.389	NA	22.4892	NA	NA	20.2236	NA	NA	NA	NA	19.0938	NA	NA	NA	18.9913	18.0241	19.4306	NA	18.4035	20.1474	20.6278	NA	20.529	NA	NA	19.1989	NA	18.2814	NA	NA	20.1438	NA	NA
Q8WZ42	TTN	T337	M1	Q8WZ42_TTN_T337_M1	NA	18.944	NA	19.3834	18.1075	NA	17.0385	15.4708	NA	17.1906	16.2288	NA	17.7226	19.2181	16.6638	17.4108	NA	16.35	NA	NA	NA	NA	NA	NA	NA	18.0065	18.8598	NA	18.1362	17.6176	17.9668	19.0889	18.4455	18.8389	18.528	18.2854	17.3469	NA	NA	16.261	17.8008	NA	18.2047	17.7625	16.7254	18.0519	17.6896	18.0132	19.2285	18.0748	17.7804	16.2462	18.253	18.8083	17.2203	17.6489	18.1642	18.1925	16.6291	18.1823	17.7817	17.4798	NA	NA	18.9923	17.5198	18.5337	NA	17.4948	NA	NA	NA	NA	16.2102	18.2752	NA	17.3941	16.7946	15.4582	16.9942	17.9723	NA	NA	NA	NA	17.152	NA	17.3331	NA	18.3298	16.6257	16.9463	NA	NA	15.9457	18.1134	17.1717	NA	16.7819	NA	NA	17.8187	18.0871	NA	17.3715	19.0008	17.4395	18.2334	NA	NA	NA	NA	NA	NA
Q8WZ42	TTN	T33843	M1	Q8WZ42_TTN_T33843_M1	19.1568	18.373	19.009	19.0965	18.7324	18.3068	18.8228	18.6756	18.5017	19.2103	18.4604	19.0946	19.4385	18.5566	18.4403	18.3625	19.3361	19.3918	14.9008	17.2009	17.8404	18.2817	17.9705	17.7877	17.9065	17.616	18.6771	17.7567	18.822	18.6319	17.7947	18.2958	17.871	18.5443	18.2661	18.635	18.9293	19.0088	17.6703	NA	NA	17.0494	18.804	18.5342	18.2367	18.72	17.1715	18.8262	19.1009	19.0444	19.0545	18.3832	18.9347	18.9561	17.3683	18.3419	17.9214	18.4305	17.9401	18.865	18.7014	19.1458	19.3497	17.8838	18.2727	18.8429	17.4138	18.7619	18.8999	18.7661	17.7281	18.6446	18.3563	18.9019	NA	18.6385	18.8039	17.4126	18.2759	NA	17.6795	NA	NA	NA	NA	17.6918	19.0321	19.1816	16.143	16.842	18.7693	18.769	17.729	18.601	18.877	18.7544	18.5223	18.5561	18.6053	18.2222	18.7723	18.353	19.0761	17.7008	19.1228	18.5862	18.4832	18.6447	18.9811	18.3181	16.1851	17.6151	18.7252	18.7718
Q8WZ42	TTN	T33850	M1	Q8WZ42_TTN_T33850_M1	NA	NA	NA	NA	NA	NA	NA	NA	NA	NA	NA	NA	NA	NA	NA	NA	NA	NA	NA	NA	NA	NA	NA	NA	NA	16.0859	NA	NA	NA	NA	NA	NA	NA	NA	NA	NA	NA	NA	NA	NA	NA	NA	NA	NA	NA	NA	NA	NA	NA	NA	NA	NA	NA	NA	17.9383	NA	NA	NA	NA	16.5751	NA	NA	NA	NA	NA	NA	15.1559	NA	NA	NA	NA	NA	NA	NA	NA	NA	NA	NA	NA	16	15.8433	18.1216	18.1998	NA	NA	NA	NA	NA	NA	NA	NA	NA	NA	NA	NA	NA	15.811	NA	NA	NA	NA	NA	NA	NA	NA	NA	NA	15.6413	NA	NA	NA	NA	NA	NA
Q8WZ42	TTN	T33852	M1	Q8WZ42_TTN_T33852_M1	15.313	NA	NA	NA	NA	NA	NA	15.7363	15.1741	NA	NA	NA	NA	NA	NA	NA	NA	NA	NA	NA	NA	NA	NA	NA	16.7258	NA	NA	NA	NA	NA	17.3576	NA	NA	NA	NA	NA	NA	15.1561	NA	18.897	15.0214	NA	NA	14.6802	NA	NA	17.9698	NA	NA	NA	NA	NA	NA	NA	NA	NA	NA	NA	NA	NA	15.3166	NA	NA	NA	NA	NA	NA	NA	NA	NA	NA	NA	15.9311	NA	15.4177	NA	NA	NA	15.1246	NA	NA	NA	NA	NA	NA	NA	NA	NA	NA	NA	NA	NA	15.0028	NA	NA	NA	NA	NA	NA	NA	NA	NA	NA	18.0962	NA	16.0301	NA	NA	NA	16.1554	NA	16.2528	NA	NA
Q8WZ42	TTN	T33941	M1	Q8WZ42_TTN_T33941_M1	NA	NA	NA	NA	NA	NA	NA	NA	NA	18.4329	NA	NA	NA	NA	NA	NA	NA	NA	NA	NA	NA	NA	NA	NA	NA	NA	NA	NA	NA	NA	NA	NA	NA	NA	NA	NA	NA	20.108	18.1129	20.1385	NA	20.3333	NA	18.1774	NA	18.4397	NA	NA	NA	NA	NA	NA	NA	NA	NA	NA	NA	NA	NA	NA	NA	NA	NA	NA	NA	NA	NA	NA	NA	NA	18.907	NA	NA	NA	NA	NA	NA	NA	NA	17.4853	NA	NA	NA	NA	NA	NA	NA	NA	NA	NA	NA	NA	NA	NA	NA	NA	NA	NA	NA	NA	NA	18.2022	NA	NA	NA	18.3007	NA	NA	NA	NA	NA	NA	NA	NA
Q8WZ42	TTN	T33953	M1	Q8WZ42_TTN_T33953_M1	NA	NA	NA	NA	NA	NA	NA	NA	NA	NA	NA	NA	NA	NA	NA	NA	NA	NA	NA	NA	NA	NA	NA	NA	NA	NA	NA	NA	NA	NA	NA	14.6136	NA	14.7151	13.6891	NA	NA	NA	NA	NA	14.0916	NA	NA	14.4524	NA	NA	NA	NA	NA	NA	NA	NA	NA	NA	NA	12.2398	NA	NA	NA	NA	NA	NA	NA	NA	NA	NA	NA	NA	NA	NA	14.6363	NA	15.1644	14.3773	15.3384	14.8794	NA	14.6408	NA	NA	NA	NA	NA	NA	NA	NA	NA	15.0577	NA	NA	NA	NA	NA	NA	NA	NA	NA	NA	NA	NA	NA	NA	NA	NA	NA	NA	NA	NA	14.3282	NA	14.1375	14.4948	13.3991	14.4455
Q8WZ42	TTN	T33973	M1	Q8WZ42_TTN_T33973_M1	NA	NA	NA	NA	NA	NA	NA	NA	NA	NA	NA	NA	NA	NA	NA	NA	NA	NA	NA	NA	NA	NA	NA	NA	NA	NA	NA	NA	NA	NA	NA	NA	NA	NA	NA	NA	NA	NA	NA	NA	NA	NA	NA	NA	NA	NA	NA	NA	NA	NA	NA	NA	NA	NA	NA	NA	NA	16.8894	NA	NA	NA	NA	NA	NA	NA	NA	NA	NA	NA	NA	NA	NA	NA	NA	NA	NA	NA	NA	NA	NA	16.1375	NA	NA	NA	NA	NA	NA	NA	NA	NA	NA	NA	NA	17.2164	NA	NA	NA	16.3079	NA	NA	NA	16.722	NA	NA	NA	NA	NA	NA	NA	NA	NA	NA	NA	NA
Q8WZ42	TTN	T34165	M1	Q8WZ42_TTN_T34165_M1	NA	NA	NA	NA	NA	NA	NA	NA	NA	NA	NA	NA	NA	NA	NA	NA	NA	NA	16.5532	NA	16.5926	15.9653	NA	16.6907	NA	NA	15.0933	NA	NA	NA	NA	NA	NA	NA	NA	NA	NA	NA	NA	NA	NA	NA	16.1845	NA	NA	NA	NA	NA	NA	NA	NA	NA	NA	NA	16.9668	NA	15.7387	NA	NA	16.5716	NA	NA	NA	NA	NA	17.2995	NA	NA	NA	NA	NA	NA	NA	NA	NA	NA	16.5719	NA	NA	NA	NA	NA	NA	16.2024	NA	NA	NA	NA	NA	NA	NA	NA	NA	NA	NA	NA	NA	NA	NA	NA	NA	NA	NA	NA	NA	NA	NA	NA	NA	NA	20.5776	20.7609	NA	20.3371
Q8WZ42	TTN	T34169	M1	Q8WZ42_TTN_T34169_M1	NA	17.6813	NA	NA	NA	NA	NA	NA	NA	NA	NA	NA	NA	NA	NA	NA	NA	NA	NA	NA	NA	NA	NA	16.3919	NA	NA	NA	NA	NA	NA	NA	NA	NA	NA	NA	NA	NA	NA	18.9058	NA	NA	NA	NA	NA	NA	NA	NA	NA	NA	NA	NA	NA	NA	NA	NA	NA	NA	NA	NA	NA	NA	NA	16.9758	NA	NA	NA	NA	NA	NA	NA	NA	NA	NA	NA	NA	16.4013	NA	NA	15.8172	NA	17.2857	NA	NA	NA	NA	NA	NA	NA	NA	NA	NA	NA	NA	NA	NA	NA	NA	NA	NA	NA	NA	NA	NA	NA	NA	NA	NA	NA	NA	NA	NA	NA	15.7833	NA
Q8WZ42	TTN	T34203	M1	Q8WZ42_TTN_T34203_M1	NA	NA	NA	NA	NA	NA	17.0331	NA	NA	16.2391	18.1262	NA	NA	17.1113	NA	17.1602	NA	17.0476	NA	NA	NA	NA	NA	NA	NA	16.5107	NA	NA	NA	17.2839	NA	NA	16.0907	NA	14.2799	NA	NA	NA	NA	16.084	16.9812	16.807	NA	NA	NA	NA	NA	NA	NA	NA	NA	NA	NA	NA	NA	NA	NA	NA	NA	NA	NA	13.8085	NA	17.08	NA	14.0251	NA	NA	NA	NA	NA	NA	NA	NA	NA	15.0827	NA	NA	NA	NA	17.3667	NA	NA	NA	17.2646	NA	17.1438	NA	NA	18.1901	NA	NA	17.2795	NA	NA	NA	NA	NA	NA	NA	NA	NA	NA	NA	NA	15.5715	16.5603	NA	16.1615	NA	16.8147	16.3422	16.563	NA
Q8WZ42	TTN	T366	M1	Q8WZ42_TTN_T366_M1	NA	NA	NA	NA	NA	NA	NA	NA	NA	NA	NA	NA	NA	NA	NA	NA	NA	NA	17.8393	NA	NA	NA	NA	NA	NA	NA	NA	NA	17.7147	NA	NA	NA	NA	NA	NA	NA	17.6568	17.833	NA	NA	18.1622	NA	NA	NA	NA	NA	NA	NA	NA	NA	NA	NA	NA	NA	NA	NA	NA	NA	NA	NA	NA	NA	NA	NA	NA	NA	NA	NA	NA	NA	NA	NA	NA	NA	NA	NA	NA	NA	NA	NA	NA	NA	NA	NA	NA	NA	NA	NA	NA	NA	NA	NA	NA	NA	NA	NA	NA	NA	NA	NA	NA	NA	NA	NA	17.3794	NA	NA	NA	NA	NA	18.535	NA	NA	NA
Q8WZ42	TTN	T368	M1	Q8WZ42_TTN_T368_M1	18.1927	18.9832	18.8944	19.8726	18.7994	19.52	19.3386	NA	20.7923	19.7671	18.5275	18.9809	20.248	19.0814	17.5984	19.2179	19.1365	21.4234	17.61	19.4212	19.232	17.4321	17.9565	19.1785	NA	17.6664	17.242	16.6085	17.5116	18.3959	16.0164	18.4295	16.0619	22.3778	19.5074	NA	16.4169	18.2132	18.7325	18.9145	17.5976	19.0216	19.993	19.2753	19.8234	19.1973	19.5375	18.926	19.674	19.0876	19.5411	18.8356	19.4822	18.0536	17.7571	18.8407	18.371	17.6548	18.1929	18.3559	19.3008	19.2364	19.0138	18.2531	19.3029	18.3311	NA	16.7694	16.7548	18.4758	16.3369	17.7952	18.6905	18.861	18.9523	18.68	17.7422	18.5034	18.71	18.188	17.6761	17.887	18.3861	17.415	17.9299	18.3217	18.2755	17.8159	18.449	18.3399	18.8166	19.265	19.2669	20.6824	18.7823	18.9785	18.6732	NA	18.8794	18.4555	19.0932	19.3244	18.1592	18.8844	16.5479	18.7678	18.4278	18.6624	18.8399	19.9426	18.4133	19.7343	19.8882	18.5044
Q8WZ42	TTN	T4403	M1	Q8WZ42_TTN_T4403_M1	18.4958	17.2339	18.2882	17.8479	18.0091	18.1759	17.5387	17.7611	17.3195	18.1577	17.7719	17.4832	17.7711	17.8655	17.9678	17.9716	17.9354	18.0532	16.6219	18.0923	17.8937	18.0594	17.9299	17.5944	18.0775	17.5939	18.0393	17.6468	18.0382	18.1384	17.2176	17.1956	17.4088	17.0626	17.3616	17.4309	17.6252	17.4296	17.3756	17.4199	17.3774	17.6743	17.8495	17.8256	17.8866	17.8594	17.6628	17.7016	18.0455	17.5955	17.7772	17.7956	17.6931	17.6819	17.7747	17.8567	18.0571	18.1225	17.8539	18.0049	17.5957	17.8819	18.3019	17.5177	17.6264	17.7642	18.1146	18.0914	17.9418	18.1384	18.0345	17.8853	18.1871	18.0799	17.9218	17.9265	17.9202	18.0387	16.8034	16.7764	NA	17.2116	17.5253	16.8272	17.3373	18.2989	18.1997	18.5277	18.7111	18.1475	18.2309	18.1193	18.1447	18.1117	18.2052	18.0428	17.6141	17.7334	17.571	17.4997	17.5079	17.8292	17.9188	17.7627	17.8202	18.0284	17.8905	17.862	17.7269	17.8461	17.778	17.723	17.6243	17.6887
Q8WZ42	TTN	T4488	M1	Q8WZ42_TTN_T4488_M1	NA	17.6498	NA	NA	NA	NA	NA	NA	17.5542	NA	NA	NA	18.6209	18.8755	18.5633	18.9023	18.5156	18.6649	18.1266	18.4914	19.2648	18.3265	18.55	18.893	18.2266	17.8529	NA	17.5792	17.8431	18.1784	17.9093	17.9892	NA	17.7805	17.7189	18.2076	18.8611	18.1832	17.9202	18.5036	18.487	17.9061	18.1832	17.883	17.9647	17.8251	18.0283	17.9073	17.0501	17.2027	17.4494	NA	17.6985	18.0739	18.0995	18.1648	16.8621	18.1473	18.1302	18.1893	17.708	17.2958	18.8462	18.4848	18.6224	18.6944	NA	18.2496	18.2443	17.2678	NA	18.2335	17.6586	NA	18.2624	NA	NA	NA	17.0895	NA	15.9251	17.7658	17.363	16.9409	17.7053	18.5542	18.4025	18.5246	18.5429	18.5277	18.8751	NA	17.793	18.4649	18.3503	NA	NA	17.7043	17.7797	17.8211	18.3967	18.25	NA	16.6596	18.1372	16.8723	NA	NA	NA	17.8736	18.1495	17.8682	18.0326	17.9013
Q8WZ42	TTN	T449	M1	Q8WZ42_TTN_T449_M1	17.6691	NA	NA	16.8995	NA	NA	14.9897	NA	NA	NA	NA	NA	13.4797	NA	NA	NA	NA	NA	NA	NA	NA	NA	NA	NA	NA	NA	NA	NA	NA	NA	NA	NA	NA	NA	NA	NA	NA	NA	NA	NA	11.7032	13.6198	NA	NA	NA	NA	NA	NA	NA	NA	NA	NA	NA	NA	NA	NA	NA	NA	NA	NA	NA	15.3217	14.2056	NA	13.0938	13.4271	NA	NA	NA	NA	17.4936	17.3287	NA	NA	NA	NA	NA	NA	NA	NA	NA	NA	NA	NA	NA	NA	NA	NA	NA	NA	15.2572	NA	NA	NA	17.0155	NA	15.4895	15.0512	NA	13.8971	NA	NA	NA	NA	NA	NA	NA	NA	NA	15.7071	NA	NA	NA	NA
Q8WZ42	TTN	T4657	M1	Q8WZ42_TTN_T4657_M1	NA	18.39	NA	NA	NA	16.9564	15.0667	12.6932	NA	19.032	NA	15.3638	NA	NA	NA	NA	NA	NA	NA	NA	NA	NA	NA	NA	NA	15.8623	19.0358	NA	NA	NA	NA	NA	15.6774	NA	NA	NA	NA	NA	NA	NA	NA	NA	NA	NA	17.1583	NA	NA	NA	NA	NA	NA	15.7481	NA	NA	16.7242	NA	15.0435	NA	NA	NA	NA	NA	NA	NA	NA	NA	17.3426	17.0497	16.0985	NA	15.974	16.2145	NA	NA	NA	NA	NA	NA	15.3934	16.4189	NA	14.9648	NA	NA	NA	NA	NA	NA	NA	NA	16.9216	15.3939	NA	15.829	15.352	16.2994	NA	16.0712	17.0103	17.5467	NA	15.8774	NA	17.7385	NA	NA	NA	NA	NA	NA	NA	NA	NA	NA
Q8WZ42	TTN	T4659	M1	Q8WZ42_TTN_T4659_M1	NA	NA	NA	NA	NA	NA	NA	NA	NA	NA	16.7671	NA	NA	NA	NA	NA	NA	NA	NA	NA	NA	NA	NA	NA	NA	NA	NA	NA	NA	18.721	NA	NA	NA	NA	NA	NA	NA	NA	NA	NA	NA	NA	NA	NA	NA	NA	NA	NA	NA	NA	NA	NA	NA	NA	NA	NA	NA	NA	NA	NA	NA	NA	NA	NA	NA	NA	NA	NA	NA	NA	NA	NA	NA	NA	NA	NA	NA	NA	NA	NA	14.9899	NA	NA	NA	NA	NA	NA	NA	NA	NA	NA	NA	NA	NA	NA	NA	NA	NA	NA	NA	NA	NA	NA	NA	NA	NA	NA	NA	NA	NA	NA	NA	NA	NA
Q8WZ42	TTN	T4710	M1	Q8WZ42_TTN_T4710_M1	NA	NA	16.2389	NA	16.3521	15.929	NA	NA	15.0533	NA	15.5471	NA	NA	15.15	NA	NA	15.1634	NA	NA	NA	15.6288	NA	NA	15.5054	15.4853	15.1521	15.4019	15.4874	15.2949	NA	NA	14.8192	NA	14.7362	15.0452	NA	15.3704	NA	15.3242	NA	15.1844	NA	NA	NA	NA	NA	NA	NA	NA	NA	NA	NA	NA	15.2177	NA	14.8279	NA	NA	NA	NA	NA	NA	NA	NA	NA	NA	15.8541	NA	NA	NA	NA	NA	NA	15.6849	15.5927	NA	15.5751	15.526	NA	NA	NA	NA	NA	NA	NA	NA	NA	NA	NA	NA	15.3442	NA	NA	NA	NA	NA	NA	15.599	NA	NA	NA	15.2806	NA	NA	NA	NA	NA	NA	NA	NA	NA	NA	NA	NA
Q8WZ42	TTN	T4725	M1	Q8WZ42_TTN_T4725_M1	16.1384	14.1565	15.7456	15.7129	16.1439	15.878	15.7463	15.1564	15.9371	15.1286	16.0558	15.7487	16.1286	15.4409	15.6467	16.1456	15.1746	15.9451	15.6325	16.0058	15.7878	15.6636	15.748	15.7486	15.8955	14.9158	14.7781	15.7181	15.034	15.5257	15.5272	15.1544	15.0802	15.0747	15.4651	15.771	15.3865	15.6536	15.346	15.5189	15.4266	15.8892	16.0455	16.0339	15.1755	15.5482	15.9545	15.6743	16.296	16.5173	15.987	15.4951	16.2512	16.4963	15.4805	15.0589	16.1754	15.6127	15.8832	16.2329	16.1012	15.8366	15.8918	15.9918	16.0137	16.0048	15.3226	15.9815	16.2606	15.8629	16.1522	15.9609	16.3199	16.0141	16.2365	15.2437	14.1356	16.4586	14.617	14.3585	14.1533	14.0812	14.6001	14.2479	15.4437	15.3348	14.4837	15.5308	15.4944	15.8813	15.9603	15.3448	16.2404	15.0213	16.0107	15.4996	14.9319	15.9023	15.0027	15.5727	15.0331	15.3553	15.8566	15.7092	14.9579	15.8642	15.4816	15.9209	15.5324	NA	15.6064	14.7964	15.4568	15.4675
Q8WZ42	TTN	T4750	M1	Q8WZ42_TTN_T4750_M1	17.446	17.4249	18.44	17.6703	16.0059	17.3822	NA	NA	NA	NA	NA	NA	18.5195	16.8913	17.4413	NA	17.286	NA	NA	NA	NA	NA	15.919	NA	17.1316	NA	NA	NA	NA	NA	16.7732	17.4768	17.205	18.3973	NA	13.7855	17.2896	NA	15.9147	NA	NA	15.0332	17.1202	NA	14.6426	17.0515	17.3349	NA	NA	NA	17.1463	NA	NA	NA	NA	NA	NA	NA	NA	NA	15.4836	16.2689	NA	NA	NA	NA	NA	17.9558	NA	NA	NA	NA	17.5621	18.2284	18.3513	16.5729	18.5228	16.4585	NA	NA	17.1795	16.1934	12.1246	NA	15.4424	17.8846	16.8693	18.103	17.5866	17.7182	14.6935	NA	17.9865	13.7651	16.7687	NA	17.1954	NA	14.937	NA	NA	NA	NA	14.9709	13.46	16.9364	16.282	14.8672	16.9985	NA	18.1072	15.8991	16.9484	NA
Q8WZ42	TTN	T4763	M1	Q8WZ42_TTN_T4763_M1	17.3073	15.7828	16.9531	16.6725	16.7369	16.804	16.1937	15.811	16.2135	15.8029	16.2786	16.3007	15.9644	15.9121	16.2144	16.0228	16.1986	15.9248	17.2224	17.2698	17.2592	16.9322	16.9079	17.2957	16.4125	15.6382	16.5226	15.8375	16.3595	16.3485	15.6266	15.777	16.0395	15.6314	16.0065	16.2703	16.6824	16.4403	16.4792	16.5791	16.4987	17.0332	16.8986	16.5937	16.8272	16.518	16.799	16.6768	16.4278	16.2879	16.234	16.5854	16.2053	16.422	16.2642	15.7111	16.5502	15.999	16.5747	16.6657	NA	16.6899	16.9352	16.7187	16.705	16.7527	15.9149	16.2696	15.8228	15.9375	16.6678	16.3522	17.4857	17.1954	16.7902	16.6803	16.7561	16.9157	14.9859	15.6201	14.9148	15.4081	NA	15.3959	15.8291	16.5686	16.158	16.5722	16.5972	16.4909	16.6992	16.5891	16.4072	16.6215	16.7342	16.6732	16.3691	16.4942	16.1709	15.5107	16.3417	16.4742	16.6047	16.5261	16.6669	16.834	16.7904	16.4546	16.1139	16.0054	16.3863	16.188	15.9487	15.8305
Q8WZ42	TTN	T48	M1	Q8WZ42_TTN_T48_M1	NA	NA	NA	NA	NA	NA	NA	NA	NA	NA	NA	NA	NA	NA	NA	NA	NA	NA	NA	NA	NA	15.2413	NA	NA	NA	NA	NA	NA	NA	NA	NA	NA	NA	NA	NA	NA	NA	NA	NA	NA	NA	NA	NA	NA	NA	NA	NA	NA	NA	NA	NA	NA	NA	NA	NA	NA	NA	NA	NA	NA	NA	16.0089	16.1596	NA	NA	NA	NA	NA	NA	NA	NA	NA	NA	NA	NA	NA	NA	NA	NA	NA	NA	NA	NA	NA	NA	NA	NA	NA	NA	NA	NA	NA	NA	NA	NA	NA	NA	NA	NA	NA	NA	NA	14.9015	NA	NA	NA	NA	NA	NA	NA	NA	NA	NA	NA
Q8WZ42	TTN	T5056	M1	Q8WZ42_TTN_T5056_M1	16.9829	15.9935	NA	16.9685	16.7179	16.9747	16.4054	NA	NA	17.2094	15.9636	16.5959	17.6899	17.7586	17.7679	17.572	17.5412	17.5332	13.7294	16.7505	16.9795	16.4365	15.9184	16.4987	16.799	16.7612	17.1792	NA	16.5704	17.2556	17.0259	15.1733	17.2455	16.333	15.9228	15.9624	17.49	NA	17.4578	17.5115	17.1977	NA	17.3374	17.3501	17.4435	17.0354	17.2997	16.3962	15.5214	20.0267	15.3085	15.857	NA	NA	17.0192	17.1223	17.181	17.1143	16.0858	17.1084	17.2762	17.2857	17.5501	16.82	17.2882	15.1644	16.9682	16.3002	16.4292	16.8808	16.8373	15.7912	17.5754	17.4898	17.285	17.5376	16.9762	16.2855	14.9933	15.0665	14.8448	NA	15.9205	15.0101	16.4822	15.9365	NA	NA	16.2478	16.8304	16.1807	16.4644	NA	16.9905	NA	16.3649	15.7471	NA	15.1708	15.4796	NA	NA	17.3327	16.7074	17.2795	17.438	17.0808	17.0346	17.4609	17.3175	17.2178	17.2687	17.7317	17.4862
Q8WZ42	TTN	T50	M1	Q8WZ42_TTN_T50_M1	18.2124	17.366	18.0463	18.2858	17.9523	18.8203	18.4452	19.1045	19.1239	17.6425	18.3469	18.3333	18.9978	15.7839	18.7059	18.845	19.6622	17.9065	18.3861	18.2696	18.1949	17.7243	18.3993	18.1409	17.4883	15.298	17.8631	16.5329	NA	NA	17.6936	16.562	17.7509	16.8609	17.6484	16.971	18.3476	17.0919	18.4585	18.1865	17.3172	17.5204	17.0027	15.8521	17.668	17.9201	17.7337	18.0681	18.1362	16.0029	18.6368	16.1503	17.7988	17.4756	16.571	16.0461	16.0955	NA	17.7353	17.51	17.7181	17.4745	17.6152	18.4435	17.8851	19.0449	17.6652	19.1818	18.4842	18.152	18.2816	18.1536	18.3472	17.883	18.2428	18.163	18.1119	18.1509	17.7214	14.011	16.4636	15.5979	18.4642	17.2013	17.2896	18.6477	17.5057	19.1224	18.1755	17.2604	17.9852	16.655	18.1122	18.2608	18.7541	17.9456	16.3633	18.5476	17.3353	18.248	18.3143	17.219	16.9792	18.0321	17.7165	16.0753	18.5963	14.18	18.8387	16.6733	18.4524	18.8498	17.0924	18.4133
Q8WZ42	TTN	T5137	M1	Q8WZ42_TTN_T5137_M1	19.0334	NA	NA	NA	NA	18.9553	18.9131	19.3873	20.0119	NA	NA	17.8959	NA	NA	NA	NA	17.8471	NA	NA	NA	NA	NA	NA	NA	NA	18.793	NA	NA	NA	NA	NA	NA	NA	NA	NA	18.8997	NA	NA	NA	NA	NA	NA	NA	NA	NA	NA	NA	NA	NA	NA	NA	NA	NA	NA	NA	NA	NA	NA	NA	19.7932	NA	20.3085	18.7936	NA	NA	18.632	NA	18.4326	NA	19.0025	19.6417	18.2459	NA	NA	NA	NA	NA	NA	NA	NA	18.2253	17.987	NA	NA	NA	NA	NA	NA	NA	NA	NA	NA	19.8046	17.6318	17.8428	18.5231	18.5925	NA	NA	NA	19.3215	17.7606	NA	NA	19.0471	18.2501	18.6435	18.5953	NA	NA	NA	18.8558	NA	NA
Q8WZ42	TTN	T5182	M1	Q8WZ42_TTN_T5182_M1	18.2298	19.055	17.9288	17.8926	17.7232	17.6092	18.5557	NA	16.438	18.4813	18.1858	18.6584	18.3749	18.1844	18.6694	18.5216	18.3833	17.2707	16.1097	14.3871	16.6057	18.2198	18.2317	17.6544	17.9644	17.1369	18.072	17.1853	17.3475	18.1908	17.4401	15.831	17.961	14.7524	18.2592	16.0163	16.0047	17.972	16.6771	17.6078	16.174	17.6325	15.3249	NA	17.1151	15.8868	17.7018	NA	18.4835	17.4907	18.0995	18.1058	17.578	17.3572	17.6661	18.3724	17.9537	14.8321	17.0476	17.8977	18.447	16.8188	18.921	18.3504	18.6757	18.7864	17.6097	18.2371	18.1335	18.1168	17.9168	17.8195	18.5324	NA	17.9204	16.9674	NA	16.922	18.0593	17.8145	15.7071	18.4883	16.664	16.6238	17.8044	18.3803	18.3838	18.4333	NA	NA	18.1105	17.7569	17.8598	17.7103	17.9539	18.2643	18.7775	17.2622	18.4826	NA	18.0496	17.0515	17.6656	16.7794	NA	18.3331	17.8618	16.4735	17.0748	NA	18.0712	16.7334	17.2981	16.1927
Q8WZ42	TTN	T5197	M1	Q8WZ42_TTN_T5197_M1	NA	NA	NA	NA	15.5858	NA	NA	NA	NA	NA	15.1513	NA	NA	NA	14.7315	NA	NA	NA	NA	NA	NA	NA	NA	17.0503	NA	NA	NA	NA	NA	14.6785	NA	14.7842	NA	16.2227	NA	NA	NA	NA	NA	NA	NA	NA	NA	NA	NA	NA	NA	NA	NA	NA	NA	15.6627	NA	15.7075	NA	NA	NA	NA	NA	NA	NA	NA	NA	NA	NA	NA	NA	NA	15.2003	NA	NA	NA	NA	NA	NA	NA	NA	NA	NA	NA	14.3042	16.5048	16.1377	16.591	17.1381	15.4865	NA	NA	NA	NA	15.7091	NA	NA	15.6506	NA	15.6177	15.6013	NA	16.9018	15.2565	15.5184	14.4622	NA	NA	NA	NA	NA	NA	NA	NA	15.2741	NA	15.3485	NA
Q8WZ42	TTN	T5251	M1	Q8WZ42_TTN_T5251_M1	17.6877	16.5652	17.897	17.654	17.1325	17.9715	17.4667	17.3704	17.2385	17.5198	17.6768	17.5409	17.5799	17.6876	17.7178	17.5383	17.4799	17.6112	17.4024	17.2872	17.2994	17.2536	16.5403	17.4495	17.2838	17.0597	16.8967	15.9983	17.0381	16.6501	17.3836	17.4191	17.3363	16.5718	17.3647	17.6456	17.6506	17.4546	17.466	17.586	17.5317	17.7829	17.236	17.1046	17.1641	17.16	17.1686	17.0685	16.8858	16.9084	17.0067	17.1185	17.9044	16.9894	17.4123	17.4087	17.4694	17.394	17.44	17.4317	17.0139	17.834	17.797	17.8903	16.9502	16.8027	17.6996	17.6039	16.7347	17.5533	17.7454	16.7555	18.149	18.015	17.735	17.8236	17.6852	NA	15.8947	15.0542	15.9181	16.4096	16.6544	15.9575	16.3311	17.8145	17.8221	17.9554	17.9658	17.873	17.5701	17.6919	17.6635	17.7844	17.8096	17.7649	16.5013	17.3573	17.3749	17.4534	16.9021	17.5618	16.8604	17.7305	17.8823	17.8142	17.7654	17.7627	17.4458	16.7851	17.4152	17.681	17.3664	17.5354
Q8WZ42	TTN	T5281	M1	Q8WZ42_TTN_T5281_M1	17.9015	16.1399	18.2105	17.5335	17.0083	17.0911	15.6307	15.8542	17.5808	NA	NA	16.12	17.4187	17.5866	17.6945	17.4838	17.5879	17.6573	17.4916	NA	NA	NA	NA	17.5455	17.7445	17.016	17.8909	18.0719	17.466	18.0468	17.846	18.0702	17.9056	16.7771	17.7786	18.0792	16.7427	17.772	17.8305	17.7797	17.9618	18.147	18.0416	18.0986	18.1612	17.7821	17.8976	16.4927	16.2595	17.9025	17.3155	17.5887	16.5407	17.9173	18.1204	18.5355	18.4747	18.2681	17.9573	18.1672	18.2347	NA	18.3739	18.2144	18.2341	18.3762	NA	15.1624	17.3942	15.7374	17.3204	17.1159	18.682	18.6963	17.8921	18.425	18.6881	18.4736	16.2544	15.6317	14.8926	16.3994	NA	NA	15.5293	17.5448	17.3694	17.4805	17.702	17.5374	15.2753	17.4673	18.1686	15.9863	16.3686	16.6437	15.7848	NA	16.838	16.788	15.0508	16.1684	15.3567	16.7119	NA	16.9591	16.0409	NA	17.9836	18.1311	18.0442	17.9759	17.998	18.0615
Q8WZ42	TTN	T5422	M1	Q8WZ42_TTN_T5422_M1	NA	NA	NA	NA	17.9998	NA	NA	NA	NA	NA	NA	NA	NA	NA	NA	NA	NA	NA	NA	NA	NA	NA	NA	NA	17.891	NA	NA	NA	NA	NA	NA	NA	17.7244	NA	NA	NA	NA	NA	NA	NA	NA	NA	NA	NA	NA	NA	NA	NA	NA	NA	NA	NA	NA	18.3918	20.0022	NA	17.9017	NA	NA	NA	NA	NA	NA	NA	NA	NA	NA	NA	NA	NA	NA	NA	NA	NA	NA	NA	NA	NA	NA	17.9383	NA	NA	NA	NA	NA	19.9983	19.6897	NA	19.0255	NA	NA	NA	NA	NA	NA	17.2963	NA	NA	NA	19.6122	NA	17.2667	NA	NA	NA	NA	17.9544	NA	NA	NA	NA	NA	NA	NA
Q8WZ42	TTN	T5454	M1	Q8WZ42_TTN_T5454_M1	18.0384	17.1808	18.1031	17.8532	18.0205	18.1489	17.8453	17.8603	17.699	17.929	18.1195	18.0154	20.7485	17.5583	21.1549	17.8575	17.6449	20.4571	18.0618	18.0352	18.125	18.0359	18.0041	18.0477	18.1514	17.7787	18.1175	18.0774	18.0934	18.3375	17.6328	17.7102	17.9588	17.6792	18.0476	18.0431	18.4478	18.0005	19.8828	20.2756	19.8216	18.6983	18.3433	18.2606	18.2255	18.2928	18.1076	18.3287	18.1288	17.5837	18.0037	17.9645	17.8106	17.7449	17.8718	17.879	18.0841	17.9228	18.0443	18.1214	17.7886	17.7197	17.7664	17.6716	17.5845	17.7901	18.4318	18.138	18.4013	18.357	18.3581	NA	18.2959	18.3547	18.2295	18.2872	18.1866	18.0246	17.2802	17.1721	16.2996	17.1378	17.6574	16.8529	16.7263	17.7565	17.8254	17.8806	18.0478	17.7357	17.9409	17.8884	17.841	17.9135	17.891	18.0508	17.2777	17.6863	17.5176	17.6663	NA	17.7156	18.6572	18.5171	18.6308	18.5138	18.4895	18.5855	17.8151	17.5435	17.822	17.5279	17.7197	17.6209
Q8WZ42	TTN	T5507	M1	Q8WZ42_TTN_T5507_M1	NA	NA	NA	NA	NA	NA	NA	NA	14.3886	14.6528	NA	NA	16.6437	NA	15.3557	13.6387	NA	NA	21.4343	NA	NA	17.8991	21.4165	NA	NA	NA	17.66	NA	14.2137	NA	13.5328	NA	NA	NA	NA	NA	NA	NA	NA	NA	NA	NA	NA	NA	NA	NA	NA	NA	NA	NA	NA	14.8128	17.2025	NA	19	NA	NA	NA	NA	NA	NA	NA	NA	NA	NA	NA	NA	NA	20.1821	16.8577	NA	NA	NA	NA	NA	NA	NA	NA	NA	10.8455	14.1941	16.789	NA	NA	NA	NA	NA	17.4037	13.921	NA	12.9943	NA	NA	13.6295	NA	15.0503	NA	NA	NA	NA	16.5917	14.5081	NA	17.1853	NA	NA	17.2045	NA	18.9698	NA	NA	NA	NA	NA
Q8WZ42	TTN	T5524	M1	Q8WZ42_TTN_T5524_M1	18.5827	16.6766	NA	16.6347	17.5353	NA	19.5509	18.3516	NA	16.7629	16.9956	19.2887	17.2678	16.0694	17.0651	16.2781	NA	17.1688	18.7429	19.5028	16.1581	19.7842	17.7199	19.0448	18.873	15.3254	18.4743	18.2496	NA	18.1386	16.2068	NA	17.1854	NA	18.4974	16.8726	18.6444	19.9585	17.2909	16.8432	17.6872	NA	NA	12.1923	19.9499	17.6066	18.321	17.7491	18.2986	NA	NA	13.4431	16.6511	17.9681	19.8993	17.8669	18.2119	17.6416	18.7654	NA	17.249	17.5346	18.2107	19.0342	19.4297	17.3941	16.6145	17.8006	19.0593	17.0769	18.7192	17.2256	19.9335	19.7965	19.2303	20.1597	NA	NA	14.5768	18.6364	NA	NA	NA	18.7434	17.6397	14.1785	18.2442	17.6868	17.0325	18.54	17.5576	18.7435	17.4732	16.923	18.7959	16.8176	18.1066	20.0385	18.523	14.3134	NA	16.6021	18.4002	17.4206	16.5607	19.6768	17.1922	16.5274	14.1715	17.7733	14.2513	NA	17.6949	18.8715
Q8WZ42	TTN	T5577	M1	Q8WZ42_TTN_T5577_M1	19.1516	19.6587	19.0662	18.9533	20.4503	20.2042	19.303	18.8345	19.4528	19.025	19.3569	19.3173	18.5195	18.777	18.9218	18.2893	18.7064	19.0811	20.8295	NA	20.872	18.0049	18.4696	18.088	19.6671	19.5532	19.3836	20.0255	19.9374	19.9459	18.8196	19.6648	19.4642	19.27	18.9786	18.6698	18.9897	19.0232	18.6596	18.9208	17.3001	19.2312	19.8692	20.1568	19.3709	19.3076	19.8184	18.9735	20.3501	19.8606	20.1175	20.1527	18.406	19.9684	20.5195	19.6091	17.0749	19.5565	19.3287	19.2894	19.5476	19.6949	18.8808	20.0594	19.9955	NA	20.2418	20.1593	19.3391	20.0215	20.3245	19.7844	20.4212	20.0901	20.5667	20.264	19.3977	19.5817	19.282	18.8221	19.2551	19.2712	NA	19.4047	NA	19.3545	18.9416	17.7162	18.5019	19.0322	20.1422	20.2444	20.4109	20.2696	20.1211	19.862	19.6691	20.4286	19.7156	19.6425	18.5602	19.2721	20.1566	19.9946	19.9615	18.7111	19.6094	19.7843	18.5956	19.3984	19.3378	18.7196	18.6662	17.495
Q8WZ42	TTN	T5605	M1	Q8WZ42_TTN_T5605_M1	16.2897	14.8595	15.5612	15.8973	16.4375	15.7986	15.9342	16.7547	17.032	16.5807	16.1221	16.8116	15.9392	NA	15.9678	15.7896	15.5276	15.6529	14.9801	15.6346	14.9973	16.1647	16.1049	16.0708	15.2034	NA	14.6982	15.0662	14.3521	14.5992	15.7989	16.3426	16.0717	14.7273	15.8623	15.4261	NA	15.57	15.8255	15.7529	15.4323	16.4452	NA	16.6084	16.7181	14.5979	NA	16.2759	17.2951	17.2073	16.8448	NA	NA	17.0951	15.1657	16.2441	15.826	15.9458	16.1239	16.0517	16.3228	15.5081	16.2159	15.6508	16.0056	15.9105	NA	14.0937	NA	16.3683	NA	NA	17.16	16.7356	15.724	16.1981	16.4055	16.8853	15.3233	NA	13.8769	15.5626	NA	15.1169	NA	13.7831	15.9421	15.9859	15.9766	14.7342	16.345	NA	NA	16.4987	16.5886	16.5315	16.9844	16.2507	NA	16.5895	16.9084	16.6919	15.4006	NA	16.2102	16.2086	16.6063	15.2469	16.6985	16.0773	15.9333	15.812	16.3153	16.1523
Q8WZ42	TTN	T5710	M1	Q8WZ42_TTN_T5710_M1	16.9183	16.4071	16.6226	16.9421	16.9076	17.0923	16.7565	16.6019	16.3984	16.6278	16.5359	16.6691	16.3501	16.6961	16.4786	16.2407	16.4433	16.0797	16.691	16.7216	16.6961	16.7087	16.792	16.5913	16.6706	16.292	16.6751	16.3048	16.4828	16.5979	16.3011	16.245	16.3566	15.8605	16.0236	16.2387	16.4223	16.1945	16.5962	16.353	16.2591	16.3262	16.5219	16.3494	16.4339	16.3694	16.7599	16.1546	16.7505	16.7506	16.7961	16.69	16.6651	16.8759	16.4962	16.5859	16.4418	16.2644	16.4217	16.4729	16.5053	16.3172	16.4093	16.4474	16.3562	16.3966	16.7532	16.8983	16.3684	16.7387	16.7627	16.4342	17.2349	16.9168	16.6603	16.8143	16.7306	16.6791	16.0749	15.8616	16.2325	16.2936	16.1117	16.1605	16.116	16.6675	16.2172	16.4962	16.4773	16.3907	16.8648	16.7596	16.686	16.6057	16.7697	16.6375	17.2262	16.6751	17.0032	16.6171	16.775	16.7081	16.738	16.5338	16.7525	16.6666	16.9875	16.7679	16.7378	16.8685	16.561	16.6045	16.5598	16.7031
Q8WZ42	TTN	T5748	M1	Q8WZ42_TTN_T5748_M1	14.4651	NA	16.2332	14.7082	15.3105	15.486	13.6102	NA	13.8918	NA	13.9851	15.7998	14.7742	13.1233	13.3608	NA	NA	13.7223	14.0115	16.4763	15.2622	NA	14.2173	16.4975	NA	NA	NA	NA	NA	13.8137	13.924	NA	NA	NA	NA	NA	NA	12.8289	NA	NA	14.3751	14.1251	NA	NA	15.9787	NA	NA	NA	15.6623	14.2646	15.9524	15.3326	15.533	NA	NA	NA	NA	NA	NA	14.8437	14.7373	NA	14.5418	NA	13.6666	NA	13.9279	12.9968	NA	15.3344	13.8705	14.7694	16.9672	15.9679	NA	NA	NA	NA	15.945	15.2004	NA	NA	NA	NA	NA	NA	NA	12.2499	12.5538	NA	NA	NA	NA	14.4356	NA	14.8475	NA	NA	NA	NA	NA	NA	NA	16.1876	13.3317	NA	13.6568	13.9659	13.604	NA	13.6088	NA	NA	NA
Q8WZ42	TTN	T5760	M1	Q8WZ42_TTN_T5760_M1	NA	NA	NA	15.6401	NA	NA	NA	NA	18.0572	NA	17.5042	16.837	17.1867	18.0222	17.7206	NA	NA	19.0803	NA	NA	NA	NA	NA	NA	NA	NA	18.5131	17.6127	NA	18.9129	18.1371	16.1974	16.0009	NA	NA	NA	NA	17.5635	NA	17.4095	NA	18.8176	17.3382	NA	NA	17.7161	NA	NA	NA	NA	NA	NA	NA	NA	NA	17.6531	NA	17.0009	17.9281	18.191	NA	NA	NA	NA	NA	NA	NA	NA	NA	NA	NA	NA	16.7325	17.4055	NA	NA	18.3244	18.149	18.2768	17.6702	NA	NA	NA	16.6807	NA	NA	16.0382	15.8861	NA	16.0565	NA	NA	18.7164	NA	17.7657	NA	NA	NA	17.7226	NA	NA	NA	NA	NA	NA	NA	NA	NA	18.867	NA	NA	NA	NA	NA
Q8WZ42	TTN	T5764	M1	Q8WZ42_TTN_T5764_M1	15.2103	16.584	18.0761	NA	NA	NA	NA	16.6528	NA	18.1328	15.8701	17.1705	NA	NA	18.1466	NA	NA	NA	NA	16.5273	NA	NA	NA	18.1245	17.7716	NA	NA	NA	18.0368	NA	NA	NA	NA	NA	15.8517	NA	NA	NA	NA	NA	NA	NA	17.0264	NA	16.1036	NA	17.2296	18.1711	17.0829	NA	NA	NA	NA	NA	NA	NA	NA	NA	NA	NA	NA	NA	NA	NA	NA	NA	16.8443	17.1611	NA	16.5489	NA	15.3627	NA	18.2199	16.7965	17.0961	NA	NA	NA	NA	NA	NA	17.308	NA	NA	17.6101	NA	NA	NA	NA	NA	NA	NA	15.7846	NA	17.6941	NA	NA	16.0278	17.6082	NA	NA	NA	18.1363	NA	NA	15.415	NA	NA	NA	NA	NA	NA	NA
Q8WZ42	TTN	T5775	M1	Q8WZ42_TTN_T5775_M1	17.6789	18.9979	18.7669	18.924	18.3992	18.6476	18.4302	19.6904	18.7411	19.0692	NA	NA	18.6464	19.1608	18.7301	18.9692	20.4948	18.4901	20.8215	NA	18.5335	18.9375	18.7999	NA	18.7578	18.4811	17.7471	20.0465	18.5935	19.3094	NA	18.8431	NA	19.7631	19.0853	19.229	19.354	19.8353	19.599	19.28	19.9705	20.1035	NA	16.0722	18.2415	NA	17.3383	16.3597	18.268	17.5265	16.5757	18.1088	17.5257	18.9219	NA	18.3157	16.8647	NA	NA	17.9056	19.824	NA	20.2817	18.5855	20.2465	19.8237	NA	NA	17.4448	NA	17.477	17.4683	19.0226	17.0987	18.3967	19.1197	19.1846	19.8123	19.3823	19.4608	NA	18.8724	19.3148	18.057	19.0555	19.6603	18.722	18.9008	18.4814	16.6368	17.8825	18.4982	NA	19.8608	NA	NA	NA	NA	NA	18.7934	NA	NA	18.9118	18.9964	19.7543	19.5881	20.3093	NA	19.7896	19.7593	20.3325	17.2616	19.6213	20.22
Q8WZ42	TTN	T5777	M1	Q8WZ42_TTN_T5777_M1	15.4498	NA	NA	NA	19.3832	NA	19.6452	NA	17.7988	NA	18.9186	19.3235	17.5308	18.5216	18.4863	NA	NA	19.5674	17.4625	NA	18.3218	17.5164	18.4119	19.2862	NA	NA	14.5218	NA	17.6111	NA	20.1381	20.0086	19.5956	NA	NA	NA	NA	NA	NA	16.286	18.8993	NA	19.2981	17.2434	19.1134	17.6294	NA	17.9089	15.6615	17.6208	19.2935	NA	NA	NA	19.3867	19.2143	19.5618	20.7466	19.9064	18.8148	NA	19.9836	NA	NA	17.509	NA	17.5457	NA	19.2599	16.7995	NA	NA	15.4107	17.2585	18.8509	NA	18.9406	NA	NA	NA	18.5192	18.7135	18.8034	17.6084	NA	NA	NA	NA	NA	16.8148	19.078	19.2497	19.5857	17.5664	20.1577	18.627	18.8378	18.9744	18.7921	NA	17.7034	18.4962	NA	NA	NA	18.3732	NA	18.0127	NA	18.7653	NA	19.671	NA	NA
Q8WZ42	TTN	T5806	M1	Q8WZ42_TTN_T5806_M1	18.549	NA	NA	NA	NA	NA	NA	NA	NA	NA	NA	NA	NA	NA	NA	19.0602	18.8542	NA	NA	NA	NA	NA	NA	NA	19.7407	NA	NA	NA	NA	NA	NA	NA	20.0752	NA	NA	NA	NA	NA	NA	19.1485	NA	NA	NA	NA	NA	NA	NA	NA	NA	15.1641	16.0463	NA	16.5372	16.7114	NA	NA	NA	NA	NA	NA	NA	NA	19.1673	NA	NA	NA	NA	20.1977	NA	NA	15.7212	19.689	NA	NA	NA	NA	NA	NA	NA	NA	NA	NA	NA	NA	NA	NA	NA	NA	19.6226	NA	NA	NA	NA	19.8122	NA	NA	NA	NA	15.6342	NA	NA	NA	NA	NA	NA	NA	NA	NA	NA	NA	NA	NA	NA	NA
Q8WZ42	TTN	T5813	M1	Q8WZ42_TTN_T5813_M1	NA	18.2284	19.6724	NA	18.8303	NA	NA	NA	NA	NA	NA	NA	16.0576	NA	15.2659	15.4319	13.016	NA	20.6916	20.2956	15.7921	20.609	18.332	19.7051	15.6104	20.1264	NA	NA	NA	19.8215	NA	NA	15.4918	NA	NA	NA	NA	18.2322	NA	17.4385	15.5493	NA	20.0556	21.1515	NA	NA	NA	NA	NA	NA	NA	21.0376	20.4431	20.9372	19.384	NA	NA	19.8423	NA	NA	NA	19.9752	NA	18.1269	18.213	18.4802	21.5579	NA	NA	NA	NA	NA	19.3883	NA	NA	NA	NA	19.1655	22.5527	NA	20.2182	NA	NA	NA	14.6844	21.4903	20.106	20.5277	20.4912	16.541	NA	21.1193	17.8767	18.0728	19.2087	19.738	17.8585	NA	19.9525	21.2201	20.202	NA	NA	15.9485	NA	NA	NA	21.856	16.0884	NA	15.9997	NA	18.3451	16.1195
Q8WZ42	TTN	T5815	M1	Q8WZ42_TTN_T5815_M1	NA	NA	18.8572	21.6898	NA	17.3629	18.0612	23.1148	NA	19.6401	19.3687	22.4894	NA	15.8539	NA	NA	NA	NA	NA	NA	NA	NA	20.7607	20.5275	20.7404	NA	20.5648	NA	20.709	19.9721	17.5775	22.7891	NA	NA	19.6509	NA	NA	NA	NA	NA	NA	NA	NA	NA	20.2986	18.2511	NA	21.1379	23.2047	NA	NA	20.1794	NA	20.3649	15.5145	22.9388	20.4288	19.4215	20.1103	20.5569	20.8848	NA	20.6557	NA	NA	NA	NA	20.9221	20.4037	21.2272	20.2349	NA	NA	20.974	20.528	21.2529	NA	NA	19.7914	23.0894	21.3254	22.3274	22.8355	22.5901	18.2155	NA	NA	NA	NA	20.4206	20.446	NA	19.02	17.0245	NA	21.2632	23.1495	23.2447	20.42	NA	20.4972	20.1266	18.1986	22.0715	19.0778	NA	20.3541	NA	NA	NA	18.1403	18.0101	17.3937	NA
Q8WZ42	TTN	T5845	M1	Q8WZ42_TTN_T5845_M1	15.473	14.7985	17.5702	16.6817	NA	NA	15.3883	15.7126	16.4444	NA	14.3433	NA	NA	NA	NA	NA	17.0447	NA	NA	NA	NA	NA	17.1816	NA	NA	NA	NA	15.5269	NA	NA	NA	14.4679	NA	NA	NA	NA	NA	18.5232	NA	NA	NA	NA	NA	NA	NA	NA	NA	NA	NA	NA	NA	NA	NA	13.902	14.6591	NA	15.1341	NA	NA	NA	NA	16.8154	NA	16.4033	15.6782	17.0104	NA	NA	NA	NA	NA	NA	NA	NA	NA	NA	NA	NA	15.1531	15.4852	13.3576	NA	NA	NA	13.5782	NA	NA	15.5967	NA	NA	14.3469	NA	NA	14.3544	NA	NA	15.0973	NA	NA	NA	NA	NA	14.9144	14.7623	NA	NA	NA	14.4209	NA	NA	NA	NA	NA	NA
Q8WZ42	TTN	T5869	M1	Q8WZ42_TTN_T5869_M1	17.5545	15.9322	NA	17.5257	17.0559	17.4433	15.5131	NA	15.0958	16.1498	15.7701	NA	NA	NA	NA	NA	NA	NA	NA	17.8279	NA	17.7104	NA	17.4805	16.5237	NA	NA	NA	NA	NA	NA	15.7731	NA	14.4955	16.2123	NA	NA	NA	NA	NA	15.7758	NA	NA	15.8366	16.9884	NA	NA	NA	15.8107	NA	NA	15.6674	15.7111	NA	NA	NA	NA	NA	NA	16.5438	NA	NA	NA	NA	NA	NA	NA	NA	NA	NA	16.2612	16.0739	17.8074	NA	NA	NA	17.4613	17.664	NA	NA	NA	NA	NA	NA	NA	NA	NA	NA	NA	NA	NA	NA	15.9994	NA	NA	NA	15.1432	NA	NA	NA	NA	NA	17.1444	17.0577	NA	17.1395	17.0281	16.997	NA	NA	NA	NA	NA	NA
Q8WZ42	TTN	T5942	M1	Q8WZ42_TTN_T5942_M1	14.8296	12.8757	15.007	14.1324	14.6088	14.698	12.6335	NA	13.3974	13.0428	13.126	12.8205	13.942	NA	13.3916	13.7786	13.9251	13.7239	14.5923	14.9913	14.6433	14.9209	15.161	15.0249	12.8345	13.3385	13.6002	13.8521	14.0712	13.9734	NA	12.9049	13.4473	13.562	13.6423	13.6355	14.047	13.449	13.8765	13.9836	14.2705	14.2137	13.0563	NA	NA	13.1815	12.8121	NA	13.6931	NA	13.1973	13.7324	NA	13.161	13.94	13.3563	14.3449	14.3058	14.078	13.4915	14.6394	14.6057	14.4232	14.6453	14.6048	14.4914	13.3852	13.0716	NA	13.8297	13.7151	13.3718	14.848	14.2665	14.3187	13.8798	14.6843	14.5598	NA	NA	NA	11.8588	NA	NA	12.1776	13.4882	13.682	13.855	14.0532	13.8731	14.103	14.0382	13.9434	13.9415	13.9121	13.8376	NA	NA	NA	NA	NA	NA	13.8016	13.4376	13.5334	14.1481	13.3931	13.421	13.8338	14.263	14.2492	13.5485	14.0361	13.6952
Q8WZ42	TTN	T6139	M1	Q8WZ42_TTN_T6139_M1	NA	NA	NA	NA	NA	NA	NA	NA	NA	NA	NA	NA	NA	NA	NA	NA	NA	NA	16.8301	NA	NA	NA	NA	NA	NA	16.407	NA	NA	16.4154	NA	NA	NA	NA	NA	NA	NA	NA	NA	NA	NA	NA	NA	NA	NA	16.8937	NA	NA	15.887	NA	NA	NA	NA	NA	NA	NA	NA	NA	NA	NA	NA	NA	NA	NA	NA	NA	NA	NA	NA	NA	NA	NA	NA	NA	NA	NA	16.6085	NA	NA	NA	NA	NA	NA	NA	NA	NA	NA	NA	NA	NA	NA	NA	NA	NA	NA	NA	NA	NA	NA	NA	NA	NA	NA	15.91	NA	NA	15.1832	NA	NA	NA	NA	NA	NA	NA	NA
Q8WZ42	TTN	T6252	M1	Q8WZ42_TTN_T6252_M1	16.4627	15.9176	16.2153	NA	16.5805	17.1947	16.1709	16.118	19.3678	16.7908	16.1721	16.1939	15.529	NA	17.1476	NA	NA	16.9167	13.601	14.056	NA	14.5901	NA	NA	16.2601	15.9202	NA	16.3403	16.1174	NA	NA	NA	NA	NA	NA	NA	NA	16.1362	NA	15.8155	NA	NA	NA	NA	NA	16.9623	NA	16.9884	16.9869	NA	15.7113	16.9629	NA	NA	16.9085	NA	17.368	16.9918	NA	17.3613	NA	NA	NA	NA	14.1672	NA	16.4432	16.5558	16.5632	16.0234	16.2639	19.3411	NA	NA	NA	17.1357	NA	NA	15.5418	15.6852	15.4565	15.4607	15.5074	18.8724	15.8499	16.6404	17.245	17.5704	17.5685	17.1768	16.9514	16.7531	15.9738	16.3803	15.346	16.5055	16.756	17.1747	17.0289	16.7567	17.276	16.9748	NA	15.6466	NA	NA	NA	NA	16.418	NA	15.9766	16.5115	16.5285	16.8233
Q8WZ42	TTN	T6273	M1	Q8WZ42_TTN_T6273_M1	18.9325	17.0741	18.8557	18.5917	18.739	18.9208	19.0334	NA	18.8976	18.9438	18.9907	NA	17.4537	17.5376	18.7013	NA	16.879	NA	18.3778	17.3848	17.4864	17.1708	18.2646	17.4034	18.9511	18.5316	18.8926	17.3106	17.9214	18.95	18.8339	18.8559	NA	17.4081	17.5289	NA	17.6384	17.2787	17.5438	16.37	17.5044	16.6684	NA	17.8416	18.8121	17.81	18.8758	17.6403	NA	18.4583	17.2525	NA	18.182	18.3348	18.524	18.4245	18.6012	17.5372	17.695	18.5816	18.6571	18.3772	18.1297	18.8428	18.7174	18.4645	18.8236	19.0114	18.6158	18.7221	18.7123	18.8368	18.0697	NA	NA	NA	NA	18.0175	16.9864	16.8693	17.2949	15.9774	17.9415	NA	18.0577	17.8602	18.2638	18.4315	18.6931	18.751	18.0881	18.9346	18.1361	NA	18.0482	19.0366	NA	18.9084	19.1805	18.0383	19.1077	NA	17.5466	NA	NA	18.1135	NA	18.5101	17.5764	19.7497	18.3723	19.1743	18.5504	19.6318
Q8WZ42	TTN	T6499	M1	Q8WZ42_TTN_T6499_M1	NA	14.2974	NA	NA	NA	15.8509	NA	NA	NA	NA	16.1574	NA	NA	NA	NA	15.9849	NA	NA	15.1985	NA	16.8541	NA	16.9259	15.5804	15.7974	NA	19.8223	NA	NA	NA	NA	NA	NA	NA	NA	NA	17.8867	NA	15.4392	NA	NA	NA	17.4055	NA	16.4797	NA	NA	NA	NA	NA	19.803	NA	NA	NA	NA	NA	NA	NA	NA	NA	16.9461	15.8922	NA	16.5118	NA	15.7902	NA	15.714	NA	NA	NA	NA	17.6773	NA	17.0057	17.6602	NA	NA	NA	NA	NA	NA	NA	NA	NA	NA	NA	NA	NA	NA	NA	19.4644	19.4906	NA	NA	NA	NA	NA	NA	NA	NA	NA	16.3	16.4035	16.4878	16.615	16.0957	16.2558	NA	NA	NA	NA	15.0825	NA
Q8WZ42	TTN	T6508	M1	Q8WZ42_TTN_T6508_M1	20.129	18.3717	19.1728	19.2889	19.6496	19.7431	20.11	19.383	18.2276	19.1158	18.5029	18.0445	19.6128	19.2821	19.2736	18.9608	19.6146	19.4582	18.047	19.3707	18.9695	19.0555	19.4005	18.8014	18.4855	19.2447	19.1147	19.2744	19.3088	19.0406	19.2145	19.2893	19.4045	17.4645	19.6579	18.5892	18.4458	19.4969	18.7949	19.1534	19.1092	19.1511	18.6378	18.723	18.9669	18.8505	18.3959	18.5163	19.7021	19.4528	19.4951	18.7614	19.1909	19.2225	19.6733	19.7423	19.7369	19.6608	19.1485	19.5742	19.0505	18.6933	19.29	19.1129	18.8567	19.6872	18.9267	19.125	19.2929	20.4415	20.0444	20.55	20.2236	19.2535	20.1665	19.7604	20.0367	20.109	18.6687	18.2983	17.1147	18.8527	18.9533	18.0515	19.3941	18.5881	18.694	19.635	19.6101	18.5957	19.8466	19.2776	19.3526	19.8074	18.1924	19.8396	19.1539	18.8861	19.5188	18.8087	18.0393	18.325	19.5253	19.2529	19.3793	19.2468	19.3404	19.6034	19.242	19.1565	19.0849	19.1823	19.0425	19.5096
Q8WZ42	TTN	T6526	M1	Q8WZ42_TTN_T6526_M1	18.2893	NA	NA	18.2755	NA	18.4856	NA	NA	NA	19.1915	NA	16.936	18.3245	18.4562	NA	18.3239	19.2654	18.4204	17.7814	18.3836	18.3513	18.6596	NA	NA	NA	18.2	18.6533	18.0347	17.4229	18.7046	NA	18.1535	NA	NA	NA	18.157	17.866	17.7663	17.7425	NA	18.9549	20.0424	17.4805	19.7167	NA	NA	18.5931	20.0143	NA	18.7084	NA	NA	18.9367	19.0537	18.7649	18.7176	18.8218	18.2696	18.9252	19.8667	17.3283	19.7607	19.8201	19.306	19.9137	17.665	19.0138	19.9747	19.9101	19.025	17.5859	18.7939	18.5945	18.7124	18.4772	18.5317	18.3581	17.5337	18.1712	NA	NA	17.8762	NA	NA	18.7701	20.3486	18.2702	19.5167	19.5945	20.5497	17.5369	18.9382	18.8912	NA	18.7976	NA	NA	NA	NA	NA	NA	NA	18.6163	18.7762	NA	18.4308	NA	18.6793	18.7993	18.5367	NA	17.7547	NA	17.9512
Q8WZ42	TTN	T6530	M1	Q8WZ42_TTN_T6530_M1	NA	17.7585	18.3863	NA	18.2604	NA	17.9074	18.2799	17.8621	NA	18.5376	16.9906	NA	NA	19.6784	NA	NA	NA	15.7221	NA	NA	NA	17.6743	17.1878	18.6266	NA	NA	NA	NA	NA	18.2668	18.4072	18.2923	18.0127	18.3673	NA	NA	NA	NA	18.7288	NA	NA	17.6141	NA	18.687	18.7464	NA	17.5657	19.0892	NA	19.019	19.0241	NA	NA	NA	NA	NA	NA	NA	NA	NA	NA	NA	16.8102	NA	NA	NA	NA	NA	NA	17.4756	NA	NA	NA	NA	NA	NA	NA	17.8175	16.7033	17.1427	NA	17.7566	17.1827	17.5388	NA	NA	NA	NA	NA	NA	NA	NA	17.1263	NA	18.7354	18.7265	18.6064	18.0078	18.2958	18.7126	18.714	NA	NA	18.7927	NA	18.8105	NA	NA	NA	17.8116	NA	17.7884	NA
Q8WZ42	TTN	T6672	M1	Q8WZ42_TTN_T6672_M1	NA	NA	NA	NA	NA	NA	NA	NA	NA	NA	NA	NA	NA	NA	NA	NA	NA	NA	NA	NA	NA	NA	NA	NA	NA	NA	NA	NA	NA	NA	NA	NA	NA	NA	13.8787	14.6609	NA	NA	NA	NA	15.4215	NA	NA	NA	NA	NA	NA	NA	NA	NA	NA	NA	NA	NA	14.486	NA	NA	13.9467	NA	NA	NA	NA	NA	NA	NA	NA	14.009	NA	14.3119	13.347	NA	NA	NA	NA	NA	NA	NA	NA	13.0687	12.9565	NA	NA	NA	NA	NA	NA	NA	14.6701	NA	NA	NA	NA	NA	NA	NA	NA	NA	NA	NA	14.4095	NA	NA	NA	NA	13.9532	NA	NA	NA	NA	NA	NA	NA	NA	NA
Q8WZ42	TTN	T66	M1	Q8WZ42_TTN_T66_M1	NA	NA	NA	NA	NA	NA	NA	NA	NA	NA	NA	NA	NA	NA	NA	NA	NA	NA	NA	NA	NA	NA	NA	NA	NA	NA	NA	NA	NA	NA	NA	NA	NA	NA	NA	NA	NA	NA	NA	NA	NA	NA	NA	NA	NA	NA	NA	NA	NA	NA	NA	NA	NA	NA	NA	NA	NA	NA	NA	NA	NA	NA	NA	NA	NA	NA	NA	NA	NA	NA	NA	NA	NA	NA	NA	NA	NA	NA	13.3214	12.1132	NA	13.047	NA	NA	NA	NA	NA	NA	NA	NA	NA	NA	NA	NA	NA	NA	NA	NA	NA	NA	NA	NA	NA	NA	NA	NA	NA	NA	NA	NA	NA	NA	NA	NA
Q8WZ42	TTN	T6715	M1	Q8WZ42_TTN_T6715_M1	NA	NA	NA	NA	NA	NA	NA	NA	NA	16.7566	NA	NA	NA	NA	NA	NA	NA	NA	NA	NA	NA	NA	NA	NA	NA	NA	NA	NA	NA	NA	NA	NA	NA	NA	NA	NA	NA	NA	NA	NA	NA	NA	NA	NA	NA	NA	NA	NA	NA	NA	16.2428	16.3214	NA	NA	NA	NA	15.5241	NA	NA	NA	NA	NA	NA	NA	NA	NA	NA	NA	NA	NA	NA	NA	NA	NA	NA	NA	NA	NA	NA	NA	NA	NA	NA	NA	NA	NA	NA	NA	NA	NA	NA	NA	NA	NA	NA	NA	NA	NA	NA	NA	NA	NA	NA	NA	NA	NA	NA	NA	NA	NA	NA	NA	NA	NA
Q8WZ42	TTN	T6736	M1	Q8WZ42_TTN_T6736_M1	NA	14.7318	NA	NA	NA	14.2343	NA	NA	NA	NA	NA	16.7181	15.9389	16.2068	NA	NA	NA	15.895	NA	16.8876	NA	14.991	NA	NA	NA	NA	NA	NA	15.195	NA	14.3772	NA	NA	14.2822	NA	14.5313	NA	15.3637	16.387	NA	15.4485	NA	16.241	NA	NA	15.6979	14.9036	15.3571	15.594	16.8067	NA	NA	NA	NA	NA	NA	15.7324	15.2917	NA	NA	NA	NA	NA	NA	15.3304	NA	NA	NA	15.4128	NA	NA	NA	16.0099	NA	NA	NA	NA	NA	15.1426	14.4846	NA	NA	NA	NA	NA	15.7603	NA	15.7919	16.1256	15.6539	NA	16.0467	15.5579	NA	15.7331	14.3586	NA	NA	NA	16.3848	16.2231	NA	NA	NA	NA	15.7032	NA	NA	NA	NA	15.6932	15.7018	NA	NA
Q8WZ42	TTN	T6976	M1	Q8WZ42_TTN_T6976_M1	NA	NA	NA	NA	NA	NA	NA	NA	NA	NA	NA	NA	16.0055	NA	NA	NA	NA	NA	NA	16.2537	NA	NA	15.6823	NA	15.5435	NA	14.6115	NA	NA	NA	NA	NA	NA	NA	NA	NA	NA	NA	NA	NA	NA	NA	NA	NA	NA	NA	NA	NA	NA	NA	NA	NA	NA	NA	NA	NA	15.5328	NA	NA	NA	15.3736	15.3551	NA	NA	NA	NA	NA	NA	NA	NA	NA	NA	NA	15.9958	15.1459	NA	15.3934	16.3497	NA	NA	NA	NA	NA	NA	NA	15.8781	NA	NA	NA	NA	NA	NA	NA	NA	NA	17.4073	NA	NA	NA	NA	NA	NA	NA	NA	NA	NA	NA	NA	15.1862	NA	NA	NA	15.5163	14.1297
Q8WZ42	TTN	T7086	M1	Q8WZ42_TTN_T7086_M1	18.8076	NA	18.0965	18.1458	17.801	17.399	16.3248	NA	18.5921	NA	NA	17.7112	NA	NA	NA	NA	NA	NA	NA	NA	18.2936	NA	NA	NA	16.4311	18.2385	NA	NA	18.5452	16.0636	17.2674	16.4262	NA	16.0604	NA	16.4887	NA	NA	NA	NA	NA	NA	NA	16.7405	17.4148	16.617	18.4824	17.4128	NA	NA	NA	NA	14.0524	NA	NA	17.439	18.1248	18.3607	17.8482	NA	NA	NA	NA	NA	NA	NA	NA	17.057	NA	17.329	NA	NA	NA	18.0892	NA	16.3552	16.7818	18.1611	21.1083	NA	15.9604	18.094	15.4525	16.3066	18.0579	NA	NA	18.2952	NA	19.7408	NA	18.6418	18.8009	NA	NA	NA	NA	16.9658	NA	NA	16.7221	17.0757	16.0911	NA	17.0195	16.1752	NA	18.5269	NA	NA	NA	NA	NA	NA
Q8WZ42	TTN	T7164	M1	Q8WZ42_TTN_T7164_M1	NA	NA	NA	17.5577	NA	NA	17.2917	17.5898	16.3863	NA	NA	18.283	16.066	17.8493	18.8439	18.43	15.7548	17.4336	15.874	18.9866	17.0069	16.9295	16.6447	18.387	18.9001	18.6863	17.3238	18.9673	NA	16.2747	NA	19.0816	NA	17.5894	NA	NA	16.911	17.9207	16.4674	18.7974	16.9615	19.2668	18.1227	NA	16.6853	NA	19.2756	19.0662	17.9125	18.2784	NA	17.7214	18.5462	NA	19.1721	16.3983	17.1844	19.3051	18.88	NA	18.7284	17.0331	NA	19.5188	17.6568	18.5924	18.4852	17.3059	19.4462	19.4684	18.7914	18.4082	NA	NA	18.331	NA	NA	NA	16.2651	19.8808	18.7697	NA	18.8078	18.9802	NA	NA	NA	17.1939	19.0725	18.8021	NA	17.9732	18.7364	NA	19.0476	16.953	18.1641	16.8205	16.4096	17.0402	NA	NA	18.3189	18.1371	17.8747	NA	19.093	18.6955	17.2854	16.6572	18.0787	16.7343	16.577	16.2048
Q8WZ42	TTN	T7164	M2	Q8WZ42_TTN_T7164_M2	18.7431	NA	NA	NA	NA	NA	18.3271	NA	19.7156	19.4798	NA	19.9053	NA	NA	NA	NA	NA	NA	NA	NA	NA	NA	18.3869	NA	NA	NA	NA	NA	NA	NA	NA	NA	NA	NA	17.3755	NA	19.5287	19.1523	19.3784	19.2822	19.225	19.2984	19.7503	NA	NA	NA	NA	NA	NA	NA	NA	NA	19.1242	19.0148	NA	19.6899	19.9107	NA	NA	NA	NA	NA	NA	18.1733	NA	18.4182	19.8565	NA	NA	19.6324	NA	19.6818	NA	NA	NA	18.1898	NA	18.238	16.3438	19.8598	15.8332	19.9725	NA	19.6149	17.9413	NA	NA	17.6873	NA	NA	NA	19.6472	19.7937	NA	19.9905	NA	NA	NA	NA	19.1578	NA	NA	NA	NA	NA	NA	NA	NA	19.9398	NA	19.7419	NA	NA	NA
Q8WZ42	TTN	T7182	M2	Q8WZ42_TTN_T7182_M2	NA	NA	18.7917	NA	NA	NA	NA	19.6011	NA	NA	NA	NA	NA	NA	NA	NA	NA	NA	NA	NA	NA	NA	NA	NA	NA	NA	NA	15.9338	NA	NA	NA	NA	NA	18.3057	NA	NA	NA	NA	NA	NA	NA	NA	NA	NA	NA	NA	NA	NA	16.9777	NA	NA	NA	NA	NA	NA	NA	NA	19.4817	17.2509	NA	NA	NA	NA	NA	NA	NA	NA	NA	17.3937	NA	17.6446	NA	NA	NA	NA	NA	NA	NA	NA	NA	NA	NA	NA	NA	NA	NA	NA	NA	NA	NA	NA	NA	NA	NA	NA	NA	NA	NA	NA	NA	NA	NA	NA	NA	NA	NA	NA	16.2305	NA	18.0242	NA	NA	NA	NA
Q8WZ42	TTN	T71	M1	Q8WZ42_TTN_T71_M1	15.7329	15.0161	16.077	15.8841	15.8564	15.8786	14.8527	13.7422	14.8659	14.1653	14.3893	14.3875	15.117	15.1119	15.3238	15.4414	15.1794	15.2286	15.3325	15.6444	15.68	15.6008	15.694	15.1831	15.3469	15.1477	15.3952	15.0981	15.07	15.6171	15.0043	15.5682	15.181	14.8719	15.4369	15.7773	15.2354	15.2357	15.6219	15.4859	15.5979	16.24	15.2349	15.2991	15.2938	15.4183	15.5023	15.4667	15.2113	15.4422	15.1035	15.6415	15.3196	15.7565	15.5998	15.2949	16.0129	15.203	15.8134	15.7091	15.8733	15.964	15.987	15.8506	15.7961	16.1452	14.574	14.759	14.8872	15.3357	13.9921	13.442	16.0531	15.971	15.9731	15.8284	16.1877	16.121	NA	NA	13.1475	NA	14.7465	13.3731	13.193	15.2826	15.2604	15.1892	15.3829	15.0139	15.5299	15.6522	15.3805	15.6891	15.6193	15.3749	14.8281	15.3609	15.0187	15.3881	15.5466	15.6009	15.4805	NA	15.3109	15.0127	15.2617	14.7769	15.5772	15.9533	15.7876	15.7843	15.6277	15.7797
Q8WZ42	TTN	T7273	M1	Q8WZ42_TTN_T7273_M1	17.3778	16.2374	17.3641	16.5811	17.3475	17.0343	16.6706	16.6171	16.2407	17.1002	16.8231	16.7865	16.6198	16.9311	16.6831	17.0374	16.7359	16.8175	15.8255	16.8106	16.8293	16.7714	16.678	16.6758	16.8725	16.3478	16.9607	NA	16.2063	17.0845	18.2941	NA	NA	17.0811	NA	17.1962	17.1432	17.0401	16.9511	16.7848	16.9528	17.2034	NA	NA	NA	NA	NA	NA	17.1976	17.028	17.154	17.365	17.0649	17.1757	NA	NA	NA	NA	NA	16.3162	16.8492	16.81	17.0237	16.6498	16.5869	16.612	17.574	17.2686	17.0799	17.1644	17.3522	16.9476	NA	NA	NA	NA	NA	16.7699	14.795	14.5991	15.5235	15.5657	15.3081	15.4659	16.2905	16.8661	16.7536	16.9991	NA	16.9346	17.1684	17.1953	17.1909	16.958	16.964	17.0336	16.9109	16.9993	16.6688	16.4339	16.7243	16.682	NA	NA	NA	NA	NA	NA	16.9676	16.2524	16.9254	16.3012	16.8881	16.6177
Q8WZ42	TTN	T731	M1	Q8WZ42_TTN_T731_M1	NA	NA	NA	NA	NA	NA	NA	NA	NA	NA	NA	NA	NA	NA	NA	NA	NA	NA	NA	NA	NA	NA	NA	NA	NA	NA	NA	NA	NA	NA	NA	NA	NA	NA	NA	NA	NA	NA	NA	NA	NA	NA	NA	NA	NA	NA	NA	NA	17.3755	NA	NA	NA	NA	NA	NA	NA	NA	NA	NA	NA	NA	NA	NA	NA	NA	16.9792	NA	NA	NA	NA	NA	NA	NA	NA	NA	17.1986	NA	NA	NA	NA	NA	NA	NA	NA	NA	NA	NA	NA	NA	NA	NA	NA	NA	NA	NA	NA	NA	NA	NA	NA	NA	NA	NA	NA	NA	NA	NA	NA	NA	NA	NA	NA	NA	NA
Q8WZ42	TTN	T732	M1	Q8WZ42_TTN_T732_M1	16.8779	18.6106	18.7088	17.7689	18.3598	17.4156	16.4296	15.3108	19.4178	17.6737	NA	18.7009	15.889	15.4317	NA	16.0323	16.0159	NA	NA	NA	17.3706	NA	NA	NA	NA	NA	16.4225	NA	18.501	NA	NA	NA	17.5547	NA	17.9628	18.1997	17.5664	16.3921	NA	NA	NA	16.8718	17.1855	18.8112	17.0809	NA	17.4913	17.2708	NA	NA	NA	20.2906	NA	NA	16.2024	15.3069	NA	17.467	NA	NA	17.5683	16.8311	17.793	NA	NA	NA	20.5666	NA	NA	19.809	NA	17.711	18.0385	17.8668	16.9258	17.8381	18.9709	17.9887	19.109	18.4203	NA	NA	17.5182	16.4971	16.3991	18.8626	NA	19.7612	19.0873	17.9599	17.5783	NA	18.4038	NA	17.4692	17.5784	19.0249	19.6329	18.3368	NA	17.9848	NA	NA	16.9237	NA	19.7777	18.3649	17.0143	19.3656	16.0208	NA	17.0332	NA	NA
Q8WZ42	TTN	T7388	M1	Q8WZ42_TTN_T7388_M1	NA	NA	NA	NA	NA	NA	NA	NA	NA	NA	NA	NA	NA	NA	NA	NA	NA	NA	17.5828	NA	NA	NA	NA	NA	NA	NA	NA	NA	NA	NA	NA	NA	NA	NA	NA	NA	NA	NA	NA	NA	NA	NA	16.7838	NA	NA	NA	NA	NA	NA	NA	NA	NA	NA	NA	NA	NA	NA	NA	NA	NA	NA	17.2658	NA	NA	NA	NA	NA	NA	NA	NA	NA	NA	NA	NA	NA	NA	NA	NA	NA	NA	NA	NA	NA	NA	NA	NA	NA	NA	NA	16.7036	NA	NA	NA	NA	NA	NA	NA	NA	NA	NA	NA	NA	NA	NA	NA	NA	15.9184	NA	NA	NA	NA	NA	NA	NA
Q8WZ42	TTN	T7467	M1	Q8WZ42_TTN_T7467_M1	16.2445	15.6957	16.4314	15.6945	17.2691	NA	NA	NA	NA	NA	NA	NA	NA	NA	NA	NA	NA	NA	NA	16.1764	NA	16.324	16.9253	NA	16.0096	NA	15.9484	NA	16.1716	NA	NA	NA	16.818	NA	NA	NA	15.8932	NA	NA	NA	NA	NA	NA	NA	NA	NA	16.6405	NA	NA	NA	NA	NA	NA	NA	NA	NA	NA	16.0641	17.0422	NA	NA	NA	NA	NA	NA	NA	NA	NA	NA	NA	NA	NA	NA	NA	16.3727	NA	17.0699	NA	NA	NA	NA	NA	NA	NA	NA	NA	16.201	16.3753	NA	NA	NA	NA	NA	NA	NA	NA	NA	NA	NA	NA	16.1545	NA	NA	NA	NA	16.2978	16.3416	NA	15.8729	16.8868	NA	NA	NA	16.4207
Q8WZ42	TTN	T7525	M1	Q8WZ42_TTN_T7525_M1	NA	NA	NA	NA	NA	NA	15.418	NA	NA	NA	NA	NA	NA	NA	NA	15.7258	NA	NA	NA	NA	NA	NA	NA	NA	NA	NA	NA	NA	NA	NA	NA	NA	NA	NA	NA	NA	NA	NA	NA	NA	NA	NA	NA	NA	NA	NA	NA	NA	NA	NA	NA	NA	NA	NA	15.6381	NA	NA	NA	15.6154	NA	NA	NA	NA	NA	NA	NA	15.986	NA	NA	NA	NA	NA	NA	NA	NA	NA	NA	NA	NA	NA	NA	NA	NA	NA	15.0297	NA	NA	NA	NA	NA	NA	NA	NA	NA	NA	15.6375	NA	NA	NA	15.3897	NA	NA	NA	NA	NA	NA	NA	NA	NA	NA	NA	NA	NA	NA
Q8WZ42	TTN	T7535	M1	Q8WZ42_TTN_T7535_M1	NA	NA	NA	NA	NA	NA	16.7187	NA	17.6583	NA	NA	NA	16.6259	16.5225	18.7021	16.0531	17.9965	17.8174	NA	NA	NA	NA	NA	NA	NA	17.9213	NA	NA	NA	NA	NA	17.0593	16.6266	16.7159	NA	NA	17.7168	18.9758	17.4025	18.1048	NA	18.4808	17.7028	NA	NA	NA	NA	NA	NA	NA	17.2375	NA	17.8086	NA	NA	NA	17.6321	NA	17.0937	NA	NA	NA	NA	NA	NA	NA	NA	NA	17.5422	17.7663	17.4137	NA	NA	NA	NA	NA	NA	NA	16.6582	15.742	NA	NA	17.1335	NA	17.9582	NA	NA	NA	NA	NA	17.5312	NA	17.4751	NA	17.2066	18.2439	NA	18.264	16.9437	NA	NA	NA	NA	NA	NA	NA	NA	NA	NA	15.8666	17.6347	16.7213	NA	17.7625
Q8WZ42	TTN	T7567	M1	Q8WZ42_TTN_T7567_M1	NA	14.2489	NA	NA	NA	NA	NA	NA	NA	NA	NA	NA	NA	NA	NA	NA	NA	NA	13.9238	15.0539	NA	NA	14.482	14.7102	NA	NA	NA	NA	NA	NA	NA	NA	NA	NA	NA	NA	NA	NA	NA	NA	NA	NA	NA	NA	NA	NA	NA	NA	NA	NA	NA	NA	NA	NA	NA	NA	NA	NA	NA	NA	NA	NA	NA	14.2207	NA	14.346	NA	NA	NA	NA	NA	NA	NA	NA	NA	NA	NA	NA	NA	13.3075	NA	NA	NA	NA	NA	NA	NA	NA	NA	NA	NA	NA	NA	NA	NA	NA	NA	NA	NA	NA	NA	NA	NA	NA	NA	NA	NA	NA	14.601	NA	NA	14.3925	NA	NA
Q8WZ42	TTN	T775	M1	Q8WZ42_TTN_T775_M1	21.4359	22.0071	21.0535	20.6619	20.9877	21.3581	21.6673	22.8164	21.3092	21.6035	19.7577	22.7802	20.9293	21.2484	NA	21.358	21.3039	21.3435	21.8642	22.0138	21.6576	22.105	21.6449	21.9572	19.3291	21.6134	21.5206	21.9452	21.5996	21.7101	25.0417	21.9298	19.2579	21.5549	21.4356	21.7968	21.3453	21.5994	21.1083	21.5366	21.3163	21.063	22.8713	21.504	21.304	21.5103	22.75	21.3216	21.5185	21.7098	21.5227	21.7195	21.5361	21.9495	21.3449	21.7802	NA	22.0402	NA	21.6745	21.6749	22.1444	21.7175	21.9116	21.6223	21.8758	21.6601	21.8684	18.3483	22.8065	21.5698	21.6914	21.6292	21.7377	20.5963	21.6593	21.5199	21.9091	21.4187	20.9655	21.0582	17.3111	21.0304	21.3658	21.2451	21.6263	21.5114	21.7152	21.3412	21.6076	21.7671	22.4808	21.687	21.9849	21.6564	21.9468	21.8247	21.7007	21.5064	21.7023	21.4019	23.0358	22.0195	21.538	21.248	21.4074	21.4252	21.6274	21.8779	22.2754	21.7934	22.0477	21.7664	21.9404
Q8WZ42	TTN	T811	M1	Q8WZ42_TTN_T811_M1	NA	NA	NA	NA	NA	NA	NA	NA	NA	NA	NA	NA	NA	NA	NA	NA	NA	NA	NA	NA	NA	NA	NA	NA	NA	NA	NA	NA	NA	NA	NA	NA	NA	NA	NA	NA	NA	NA	16.9481	NA	NA	NA	NA	NA	NA	NA	NA	NA	NA	NA	NA	NA	NA	NA	NA	14.9656	NA	NA	NA	NA	NA	NA	NA	NA	NA	NA	NA	NA	NA	NA	NA	NA	NA	NA	NA	NA	NA	NA	NA	NA	NA	NA	14.2098	NA	NA	NA	NA	NA	NA	NA	NA	NA	NA	NA	NA	NA	NA	NA	NA	NA	NA	NA	NA	14.0206	NA	NA	NA	NA	NA	NA	NA	NA	NA	NA
Q8WZ42	TTN	T811	M2	Q8WZ42_TTN_T811_M2	23.4539	22.9318	23.3385	22.8305	23.6634	23.9063	24.0177	24.446	24.1508	24.2964	24.338	24.4579	23.5609	23.885	23.8798	23.8359	23.6685	23.6794	23.6237	23.9382	23.6452	23.7856	23.8185	23.8901	23.129	23.2611	23.1992	23.2754	23.0965	23.1059	23.0665	23.3118	23.1111	23.1236	22.89	23.082	23.758	23.7407	23.7114	23.8505	23.6225	23.7976	23.054	22.9669	23.0075	23.1185	23.1301	22.9435	24.3431	24.1753	24.2472	24.1644	24.1138	24.1538	23.6601	23.7087	23.6804	23.2164	23.5233	23.6934	23.7316	23.7347	23.5803	23.8244	23.7739	23.6166	24.058	24.0937	23.9272	24.0558	24.2668	24.0441	23.8974	24.2326	23.8374	24.1493	23.9799	24.0675	22.9136	23.0232	21.8443	22.7071	23.1296	22.8628	22.3189	23.0404	22.4588	22.8912	22.8612	22.918	22.8209	23.0018	22.9758	22.9777	22.8484	23.145	23.575	24.0975	23.8423	24.0945	23.8369	24.0277	22.6821	22.7762	22.7	22.751	22.6072	22.7352	23.9288	24.0678	23.8025	24.1696	24.1039	24.2243
Q8WZ42	TTN	T817	M2	Q8WZ42_TTN_T817_M2	NA	NA	NA	NA	NA	NA	NA	NA	NA	NA	NA	NA	NA	NA	NA	NA	NA	NA	NA	NA	NA	NA	NA	NA	16.3666	NA	NA	NA	NA	16.4054	16.8603	16.7285	NA	NA	NA	NA	NA	NA	NA	NA	NA	NA	NA	NA	NA	NA	NA	NA	NA	NA	NA	NA	NA	NA	NA	NA	NA	NA	NA	NA	NA	NA	NA	NA	NA	NA	NA	NA	NA	NA	NA	NA	NA	NA	NA	NA	NA	15.6611	NA	NA	NA	NA	NA	NA	NA	NA	NA	NA	NA	NA	NA	NA	NA	NA	NA	NA	NA	NA	NA	NA	NA	NA	NA	NA	NA	15.5047	NA	NA	NA	NA	NA	NA	NA	NA
Q8WZ42	TTN	T8271	M1	Q8WZ42_TTN_T8271_M1	NA	NA	NA	NA	NA	NA	NA	NA	NA	NA	NA	NA	NA	NA	NA	NA	NA	NA	NA	NA	NA	NA	12.442	NA	NA	NA	NA	NA	NA	NA	NA	NA	NA	NA	NA	NA	NA	NA	NA	NA	NA	NA	NA	NA	NA	NA	NA	NA	13.7973	NA	NA	NA	NA	NA	NA	NA	NA	NA	NA	NA	NA	NA	NA	NA	NA	NA	NA	NA	NA	NA	NA	NA	NA	NA	NA	NA	NA	NA	9.67412	NA	NA	NA	NA	NA	NA	NA	NA	NA	NA	NA	NA	NA	NA	NA	NA	NA	NA	NA	NA	NA	NA	NA	NA	NA	NA	NA	NA	13.1881	NA	NA	NA	NA	NA	NA
Q8WZ42	TTN	T8408	M1	Q8WZ42_TTN_T8408_M1	NA	NA	NA	NA	NA	NA	NA	NA	NA	NA	NA	NA	NA	NA	NA	NA	NA	NA	NA	NA	NA	NA	NA	NA	NA	18.6623	NA	NA	NA	19.1547	NA	NA	19.2028	18.3611	19.3408	18.6491	NA	14.9263	NA	NA	NA	NA	NA	20.1323	NA	NA	NA	NA	NA	NA	NA	NA	NA	NA	19.6726	NA	20.3375	18.2447	20.1536	20.2283	NA	14.8305	15.5522	NA	NA	NA	NA	NA	17.6404	NA	NA	NA	20.0881	NA	19.3461	NA	18.0507	NA	NA	NA	NA	NA	NA	NA	NA	18.3378	19.155	17.0004	NA	NA	NA	NA	NA	NA	18.4468	NA	NA	NA	NA	NA	17.9076	NA	19.8218	NA	NA	19.0548	17.9031	NA	NA	NA	NA	NA	NA	NA
Q8WZ42	TTN	T841	M1	Q8WZ42_TTN_T841_M1	18.2799	NA	NA	NA	NA	NA	17.6498	18.8766	18.2686	19.1148	17.6068	19.733	17.1894	17.7857	18.2267	16.6423	18.2918	18.0222	NA	NA	NA	NA	NA	NA	17.5373	17.9854	18.8377	17.6782	17.385	17.8109	17.9482	17.659	18.6111	18.1008	18.2677	18.3481	18.5908	17.3911	17.5347	18.3107	18.4408	17.206	18.6407	18.7783	17.9386	18.7246	17.6232	NA	NA	NA	18.0235	18.3819	18.1403	18.4401	17.996	18.6908	17.9058	18.7633	17.9152	18.396	NA	NA	18.7699	NA	18.7761	NA	18.6829	17.7239	19.4571	18.9236	17.5072	17.6132	18.8693	NA	NA	NA	19.1745	NA	18.7063	18.112	16.8444	17.6046	18.8275	18.293	17.8332	17.9448	16.9503	18.0755	17.6422	17.6072	18.0515	18.4189	19.0632	18.6692	19.1245	18.6376	17.2199	18.0508	17.4909	17.7754	19.2469	18.016	18.5024	NA	18.9046	18.4159	18.311	18.7615	17.8241	NA	NA	18.0033	19.492	NA
Q8WZ42	TTN	T841	M2	Q8WZ42_TTN_T841_M2	15.1892	NA	NA	NA	NA	NA	17.9361	17.2043	19.4524	20.2525	19.4122	19.2593	19.6928	21.6432	19.649	19.6523	19.8007	20.4186	NA	NA	NA	NA	NA	NA	18.2521	19.378	21.0347	19.8638	18.7352	NA	17.5572	19.6721	19.3841	19.2003	18.9531	20.0281	19.4283	21.1324	20.7669	20.1049	21.7243	19.9491	NA	16.2231	NA	19.7196	15.3138	NA	NA	NA	15.6159	15.1467	NA	NA	21.2046	19.5791	19.4866	20.2669	19.974	NA	NA	NA	NA	NA	NA	NA	16.5864	18.7493	15.6407	18.5142	21.0417	20.208	NA	NA	NA	NA	NA	NA	17.2605	NA	20.5781	19.271	20.0271	15.3529	20.8326	20.1251	19.7079	19.5948	19.0371	16.4699	19.3052	18.5429	19.2517	17.1847	19.35	16.7875	18.7113	14.9142	19.5273	19.7866	17.7833	19.8451	16.2692	NA	18.4156	16.0584	16.6381	15.1644	20.6224	17.1754	21.508	18.1225	19.9799	20.6206
Q8WZ42	TTN	T8430	M1	Q8WZ42_TTN_T8430_M1	NA	19.6216	20.5891	NA	20.4993	NA	20.1105	NA	20.212	NA	NA	19.2789	20.426	20.4107	NA	20.1317	NA	20.109	20.6432	20.0418	19.8434	19.7475	20.7937	21.1239	20.031	19.8185	19.9418	19.4656	19.7009	19.7917	NA	NA	19.2832	NA	NA	NA	NA	19.8913	20.9045	20.0694	19.9963	20.2386	20.3978	20.1816	19.9466	NA	19.8106	18.7283	NA	20.3325	NA	20.3511	20.334	20.1732	20.6126	20.6087	20.5456	20.3577	20.5198	20.3675	20.1326	19.6388	20.0727	20.0251	20.16	19.9778	19.621	19.7989	19.0293	20.013	18.9077	18.8294	NA	NA	21.049	20.9125	20.947	20.9857	19.2203	18.5681	18.5214	19.3316	NA	NA	19.4841	20.1205	NA	NA	NA	NA	20.5198	NA	NA	20.3884	NA	20.5349	NA	19.6923	16.5048	16.4683	NA	19.5585	20.4791	NA	NA	20.3207	NA	NA	18.5946	NA	19.6712	19.9214	19.244	19.6135
Q8WZ42	TTN	T849	M1	Q8WZ42_TTN_T849_M1	NA	NA	NA	NA	NA	NA	25.2038	17.3299	NA	NA	27.3593	15.7759	NA	NA	NA	NA	NA	NA	NA	NA	NA	25.6966	NA	NA	NA	16.0828	NA	25.0777	18.5012	25.4813	NA	NA	NA	NA	NA	NA	26.3352	26.8233	26.8731	NA	15.7263	15.9707	27.6409	27.7369	NA	NA	27.8833	27.5928	NA	NA	NA	NA	24.5625	NA	NA	NA	27.2724	NA	NA	NA	NA	NA	NA	NA	NA	NA	NA	NA	NA	NA	NA	NA	NA	NA	27.2692	27.3202	26.9922	NA	NA	23.4053	20.6631	NA	23.9128	21.393	NA	27.7489	27.596	NA	27.7553	27.8319	NA	25.5467	NA	15.9983	NA	NA	NA	16.8429	16.1356	13.34	NA	25.4483	NA	NA	NA	NA	NA	NA	NA	NA	26.9958	NA	NA	16.1249
Q8WZ42	TTN	T8554	M1	Q8WZ42_TTN_T8554_M1	15.0174	16.1468	14.2026	14.4233	NA	NA	15.4512	15.1508	15.1972	15.3481	15.5083	15.7087	15.2683	15.2818	NA	14.787	NA	15.0578	12.8038	16.1758	16.4485	16.3935	15.6332	15.775	14.4278	15.0286	16.6417	15.7218	14.7714	14.9992	16.2108	16.9967	NA	15.3023	16.2325	16.8375	14.8947	14.8668	15.1132	14.8382	14.9676	15.5943	16.8531	16.7467	15.3042	16.5639	17.4722	16.6544	17.3797	16.1795	16.0084	17.3332	15.785	15.9648	16.8168	16.6772	14.8627	15.2551	15.5502	16.2897	14.1783	NA	16.1004	13.7606	NA	15.1179	15.7711	15.7528	15.2166	15.2628	15.4041	15.5007	14.9773	14.4107	16.6397	15.6368	16.2819	15.9931	15.2892	15.0479	16.4913	15.3657	15.3906	15.4529	15.9532	15.116	NA	16.72	16.7278	16.896	16.7667	15.2954	15.5966	15.6917	15.5595	15.7878	16.1108	15.8402	17.4056	15.9365	15.9153	15.9155	16.8292	16.7391	16.6608	17.3875	16.8454	16.7411	16.617	15.7944	15.2794	15.411	15.8284	16.6313
Q8WZ42	TTN	T8597	M1	Q8WZ42_TTN_T8597_M1	18.3473	NA	NA	18.9026	NA	NA	NA	NA	NA	NA	NA	NA	NA	18.2422	NA	NA	NA	NA	NA	NA	NA	16.3993	NA	NA	NA	NA	NA	NA	NA	NA	NA	NA	NA	NA	NA	NA	NA	NA	NA	NA	NA	NA	NA	NA	NA	NA	NA	NA	NA	NA	NA	NA	NA	NA	NA	NA	NA	NA	NA	NA	18.4737	18.7449	NA	NA	17.6739	NA	NA	NA	NA	NA	NA	NA	19.395	NA	NA	19.5542	18.3841	18.6097	NA	NA	NA	NA	NA	NA	NA	NA	NA	NA	NA	NA	NA	NA	NA	NA	NA	NA	NA	NA	17.2516	NA	NA	NA	NA	NA	18.455	NA	NA	NA	NA	NA	NA	NA	NA	NA
Q8WZ42	TTN	T876	M1	Q8WZ42_TTN_T876_M1	16.2687	15.8783	16.6725	16.0006	16.3123	16.6211	16.8181	16.5201	17.0667	16.8353	16.5464	16.6194	16.8529	16.652	16.7076	16.5953	16.7887	16.725	16.9955	17.433	17.0093	16.8964	17.0386	17.2936	16.5305	16.8234	16.5614	16.8895	NA	16.7338	17.096	16.7468	16.9773	16.7384	16.9326	16.8889	16.7454	16.5544	17.1711	16.6601	16.7045	16.4662	16.9255	16.6766	16.6957	16.7071	16.3644	NA	16.7837	16.6779	16.6943	16.5803	16.558	16.5757	16.8146	17.2864	17.0579	16.8888	16.2045	14.0253	16.7976	16.0998	16.5422	16.8491	16.9686	NA	15.6235	16.445	16.5652	16.4269	16.6648	16.4614	17.0989	16.6449	14.1935	16.7511	NA	16.6067	16.0593	15.3954	14.9381	15.8354	15.7397	15.2357	16.5736	16.609	16.6337	16.2623	16.5197	16.1578	16.7934	16.3803	16.6776	16.8662	16.623	16.8643	15.8488	16.1622	16.1564	16.2962	16.1119	16.2282	16.7112	15.9551	16.3486	16.8933	16.8141	16.3023	16.3978	16.6924	16.701	16.8149	16.2482	16.6364
Q8WZ42	TTN	T8836	M1	Q8WZ42_TTN_T8836_M1	18.9545	17.6362	18.021	18.7182	NA	19.0566	18.5704	NA	17.6369	NA	19.0374	17.6113	18.2614	18.4442	18.5299	18.4843	18.4562	18.4551	18.4816	18.4761	17.6034	18.4238	18.3806	18.4095	16.9252	17.4747	17.5916	18.466	NA	18.6525	18.6121	18.5357	18.5316	18.3691	18.7007	17.8318	18.7034	18.3396	19.5501	18.3081	18.8813	19.9308	18.7544	18.7148	18.8268	18.5923	18.8144	17.5445	18.8633	18.9539	18.8791	18.9701	18.8465	19.0898	18.6661	18.5806	18.1291	17.3236	18.6347	18.6501	18.7712	18.2753	18.4806	18.6793	18.5698	18.6333	19.2029	NA	18.7611	NA	17.8009	19.1498	18.6397	18.5144	18.2601	19.4137	18.4273	19.2631	18.1197	17.9408	17.5118	17.9316	18.3028	17.9088	17.9416	18.5316	17.3981	18.7201	18.5219	18.557	18.6463	17.2514	NA	18.9323	18.8758	18.9843	18.0357	16.6655	18.0939	19.1695	18.9221	17.8088	17.4092	19.0043	19.0675	18.8497	18.8769	19.0241	18.4744	18.7322	18.5055	18.6662	18.6856	18.7828
Q8WZ42	TTN	T886	M1	Q8WZ42_TTN_T886_M1	19.6707	17.5968	19.6542	19.1228	18.8286	19.6889	18.3473	18.0535	19.5857	18.7138	18.4992	18.2336	19.3252	18.9041	19.1022	19.0168	18.8034	19.0145	18.9729	19.3216	18.8005	18.7861	18.8292	19.3363	19.4454	19.3162	18.8445	19.0878	19.1133	19.1425	18.658	19.3487	19.0198	19.1846	18.6841	19.3214	18.7405	18.8269	18.4282	18.8202	18.5792	19.1843	19.1594	19.291	18.4737	19.0254	18.972	18.8507	NA	19.0307	17.4753	17.5828	NA	19.0468	19.35	19.25	18.8899	18.8942	19.3159	19.3674	18.7985	18.7059	19.0125	NA	18.0321	18.9356	NA	NA	NA	18.0218	NA	NA	19.1878	19.2645	18.7628	18.8024	18.7504	19.2297	NA	NA	NA	18.1869	18.2466	16.4193	18.3677	17.6437	19.345	18.6351	18.8797	18.6571	17.0224	18.1957	18.4073	17.8131	16.522	NA	NA	NA	NA	17.7552	16.0521	17.1661	18.7732	18.6466	18.6259	19.3497	19.5442	18.7634	NA	NA	NA	NA	NA	NA
Q8WZ42	TTN	T8973	M1	Q8WZ42_TTN_T8973_M1	NA	NA	NA	NA	NA	15.8471	NA	NA	NA	NA	NA	NA	NA	NA	NA	NA	NA	NA	NA	NA	NA	NA	NA	NA	NA	NA	NA	NA	NA	NA	NA	NA	NA	NA	NA	NA	NA	NA	NA	NA	NA	NA	NA	NA	NA	NA	NA	NA	NA	NA	NA	NA	NA	NA	NA	NA	NA	NA	NA	NA	NA	NA	NA	NA	NA	NA	NA	NA	NA	NA	NA	NA	15.6915	NA	15.635	15.5691	NA	NA	NA	NA	NA	NA	NA	NA	NA	NA	NA	NA	NA	NA	NA	NA	NA	NA	NA	NA	NA	NA	NA	NA	NA	NA	NA	NA	NA	NA	NA	NA	NA	NA	13.535	NA	NA	NA
Q8WZ42	TTN	T8976	M1	Q8WZ42_TTN_T8976_M1	NA	13.486	NA	NA	NA	NA	NA	NA	NA	NA	NA	NA	NA	NA	NA	NA	NA	NA	NA	NA	NA	NA	NA	NA	13.9093	NA	NA	NA	NA	NA	NA	NA	NA	NA	NA	NA	NA	NA	NA	NA	NA	NA	NA	NA	NA	NA	NA	NA	13.8399	NA	NA	NA	NA	NA	NA	NA	15.1122	NA	NA	NA	NA	14.9814	NA	15.5145	NA	NA	NA	NA	NA	NA	NA	NA	NA	NA	NA	NA	NA	15.6032	NA	NA	NA	NA	NA	NA	15.6598	NA	NA	NA	NA	NA	NA	NA	NA	NA	NA	NA	NA	NA	NA	NA	NA	NA	NA	13.1312	NA	NA	15.4627	NA	NA	NA	NA	NA	NA	NA
Q8WZ42	TTN	T9038	M1	Q8WZ42_TTN_T9038_M1	NA	16.1832	12.9231	NA	16.2809	13.8558	15.5253	NA	NA	16.9583	NA	15.5095	NA	NA	NA	15.3893	NA	NA	NA	16.0202	NA	15.8955	NA	16.4307	NA	15.7944	NA	15.8184	NA	NA	15.9094	NA	14.4783	16.0081	16.1081	14.9141	16.5323	NA	NA	NA	14.4593	NA	16.4518	NA	NA	NA	16.268	NA	16.8304	NA	15.8186	NA	NA	17.0346	NA	NA	NA	NA	NA	18.0712	NA	NA	NA	14.2018	14.7863	14.7382	15.9723	15.3172	NA	NA	NA	15.6603	17.5713	14.9806	14.8566	15.2676	NA	NA	NA	NA	NA	NA	NA	14.9063	17.8932	NA	19.6769	NA	16.4823	16.518	NA	NA	16.7352	NA	16.1875	NA	NA	15.3436	14.8603	14.9129	16.9201	NA	18.9622	NA	NA	17.1434	16.7079	NA	NA	19.9902	NA	NA	NA	16.4765
Q8WZ42	TTN	T9040	M1	Q8WZ42_TTN_T9040_M1	NA	NA	NA	14.6702	NA	14.3014	NA	NA	NA	14.6894	NA	NA	NA	NA	14.3851	NA	NA	NA	NA	NA	NA	NA	NA	NA	NA	NA	14.1326	NA	16.0054	NA	NA	15.3586	14.9295	NA	NA	NA	NA	NA	NA	NA	NA	NA	NA	NA	NA	NA	NA	NA	NA	NA	NA	NA	NA	NA	NA	NA	NA	13.816	13.8439	NA	NA	13.3347	NA	13.7982	NA	NA	NA	NA	12.1536	NA	12.9217	NA	NA	NA	NA	NA	14.7903	NA	NA	NA	NA	11.1216	12.2575	NA	NA	NA	NA	NA	16.669	NA	14.2563	13.9768	NA	NA	NA	NA	NA	NA	NA	NA	NA	NA	NA	NA	NA	NA	NA	NA	NA	NA	NA	NA	NA	NA
Q8WZ42	TTN	T9074	M1	Q8WZ42_TTN_T9074_M1	18.3146	16.9053	18.1199	17.3835	17.8741	17.9233	17.6755	17.6807	17.5156	17.7986	17.8035	17.6484	17.1535	17.1775	17.3231	17.0317	17.0618	17.1397	17.4392	17.3932	17.5686	17.3385	17.4227	17.3092	17.807	17.4353	18.0322	17.3284	17.7204	18.0019	17.3824	17.5007	17.7066	17.1564	17.6341	17.757	17.2763	17.1913	17.2127	17.38	17.2228	17.5733	17.657	17.7041	17.8643	17.6694	17.8531	17.7116	17.6298	17.0608	17.4192	17.5136	17.1609	17.3271	17.8862	17.9856	18.0662	17.8255	17.9339	17.6368	17.6153	17.484	17.6329	17.5025	17.4132	17.6884	17.8527	17.9701	17.6614	17.7782	17.9164	17.68	18.3002	18.3031	18.1818	17.938	18.1406	18.0004	16.2889	15.9413	15.9026	16.4757	17.016	16.0958	16.3999	17.6045	17.4633	17.5959	17.7268	17.4546	18.0922	17.9041	17.8741	17.7748	17.9831	17.5789	17.3435	17.7939	17.5019	17.6094	17.6519	17.6762	17.9535	17.5205	18.0093	17.6976	17.8336	17.6303	17.6848	17.8548	17.7313	17.644	17.6109	17.5778
Q8WZ42	TTN	T9151	M1	Q8WZ42_TTN_T9151_M1	16.9184	16.3839	17.4511	15.7983	17.1199	16.4928	NA	NA	15.6138	15.1243	14.4408	17.045	15.7103	15.7071	15.3544	15.343	15.587	15.4528	NA	14.6724	15.293	16.0207	NA	NA	15.7771	15.9371	NA	16.2458	NA	14.724	15.6185	14.6341	NA	15.5369	16.2968	15.5938	NA	NA	NA	NA	NA	17.3949	NA	17.2293	16.9666	NA	17.5435	NA	17.2728	17.1247	15.8909	18.4701	NA	17.727	16.8526	NA	NA	NA	NA	16.2901	NA	15.7596	15.7878	16.0513	15.7921	17.1306	NA	16.4233	16.8093	15.0047	17.2345	16.4991	15.5795	16.7252	NA	NA	NA	NA	NA	15.3737	15.9757	16.4437	17.2117	NA	NA	NA	NA	16.4606	16.4562	NA	17.2133	17.8332	16.8299	NA	17.644	18.1564	15.2161	16.6819	17.3852	NA	16.4734	16.0329	17.8879	17.5767	17.5086	18.1058	17.8222	17.9744	16.2423	NA	NA	15.8261	14.7155	16.4202
Q8WZ42	TTN	T9185	M1	Q8WZ42_TTN_T9185_M1	19.6136	17.8591	NA	19.9329	NA	NA	NA	18.0185	15.979	NA	13.1795	NA	16.8359	NA	NA	NA	16.6017	NA	NA	NA	NA	NA	NA	NA	NA	NA	NA	NA	NA	NA	NA	NA	13.6989	NA	NA	NA	NA	15.7206	20.3922	16.0249	NA	NA	NA	NA	NA	NA	NA	NA	19.5341	NA	NA	NA	NA	13.5566	NA	NA	13.2709	NA	NA	11.8821	NA	18.1022	NA	NA	NA	NA	NA	NA	NA	NA	16.3129	NA	NA	NA	NA	NA	NA	NA	NA	NA	18.7205	20.6605	NA	18.7583	16.4839	NA	NA	NA	NA	NA	20.5042	NA	NA	17.6718	NA	13.6427	NA	13.9429	NA	NA	NA	18.4288	NA	NA	NA	13.9353	NA	NA	NA	NA	NA	NA	NA	NA
Q8WZ42	TTN	T9189	M1	Q8WZ42_TTN_T9189_M1	18.5848	18.7592	NA	NA	18.2032	NA	NA	19.9951	18.2456	NA	NA	NA	NA	NA	NA	NA	NA	NA	18.6915	18.8901	18.6009	NA	18.6518	18.5579	NA	19.9195	18.6009	18.1987	NA	NA	NA	18.4188	NA	NA	17.6621	18.2859	NA	NA	NA	NA	NA	NA	NA	NA	NA	NA	NA	NA	NA	18.6008	NA	NA	NA	17.7423	NA	NA	NA	NA	NA	NA	NA	NA	18.2589	NA	NA	NA	18.2793	18.2538	NA	NA	NA	18.5965	19.4431	19.4095	19.3167	22.3392	NA	NA	NA	NA	NA	NA	NA	17.4026	NA	19.8283	20.4147	NA	NA	NA	NA	NA	17.9665	18.2784	NA	18.2581	NA	18.3658	NA	NA	18.1719	NA	NA	17.7221	17.8186	NA	NA	NA	NA	17.9885	NA	18.3962	NA	NA
Q8WZ42	TTN	T9220	M1	Q8WZ42_TTN_T9220_M1	NA	19.8038	NA	NA	21.1281	NA	NA	NA	NA	NA	NA	NA	22.0763	22.2367	22.3735	22.2774	22.1454	22.3115	19.9373	NA	21.2392	21.2391	21.01	21.0377	21.6844	19.6062	21.2048	21.2832	21.6905	21.4547	20.2452	21.2718	NA	21.1084	NA	21.447	21.976	21.6126	21.6311	21.8123	21.602	21.7093	NA	21.6009	21.8469	21.8509	19.8907	21.7709	21.3833	21.4477	21.1306	NA	19.8679	NA	NA	NA	21.9233	22.1809	22.17	22.1978	21.4977	21.424	NA	21.71	21.5559	21.5561	20.4271	NA	NA	NA	NA	NA	21.671	NA	NA	NA	NA	21.9579	21.2866	20.9449	20.3153	NA	NA	NA	21.5751	22.2728	22.2239	22.2323	22.1378	22.0919	21.4748	NA	NA	21.5483	17.6886	21.8443	NA	NA	23.6919	NA	NA	21.6404	NA	NA	NA	21.6772	21.5793	NA	21.5977	21.584	21.8897	21.6297	21.6683	21.8225
Q8WZ42	TTN	T9226	M1	Q8WZ42_TTN_T9226_M1	NA	NA	NA	17.0815	NA	NA	NA	NA	15.4161	15.4139	NA	NA	19.4027	20.2676	19.0561	20.611	20.8024	19.0516	17.0662	18.0553	17.9068	NA	17.6609	17.59	NA	NA	NA	NA	NA	NA	NA	NA	NA	NA	NA	NA	19.3245	19.3116	20.4839	20.0552	20.4809	20.4063	NA	NA	NA	NA	NA	NA	NA	16.8629	NA	NA	NA	NA	NA	NA	NA	NA	NA	NA	17.7755	18.8348	17.8357	NA	17.9733	NA	16.2294	16.3601	18.4078	16.4126	18.3092	16.9343	NA	NA	NA	NA	NA	NA	18.5107	NA	13.5458	16.307	15.2644	18.4427	17.9975	NA	NA	NA	NA	NA	17.3744	17.8448	19.3107	17.5938	NA	16.6992	16.8758	NA	NA	16.8958	17.5047	19.511	NA	18.1733	NA	NA	NA	NA	17.8006	NA	17.8624	17.9685	17.7889	18.0284
Q8WZ42	TTN	T9231	M1	Q8WZ42_TTN_T9231_M1	18.1719	16.8503	18.2815	17.5924	18.0611	18.163	17.7176	17.7194	17.8509	17.576	17.6931	17.7298	17.5833	17.9327	17.7956	17.4551	17.3014	17.4605	18.2691	18.3572	18.1674	18.1406	18.1002	18.0023	17.4729	17.5309	17.4476	17.2109	17.3082	17.3713	17.9732	17.954	17.6456	17.3393	17.6064	17.5749	17.1427	16.6862	17.3951	17.1888	17.2164	17.5735	17.9675	17.9426	17.9679	17.8197	18.1574	17.827	17.8322	17.9316	17.7331	17.576	17.6884	17.9043	17.9167	18.2781	17.9006	17.5744	17.9489	17.9958	18.1014	17.8624	17.9836	17.8768	17.7978	17.9561	17.4483	17.8354	17.1209	17.3467	17.6468	17.6138	18.7284	18.4452	18.4663	18.3535	18.418	18.4934	17.0236	16.6073	16.3092	16.9441	17.3156	16.8417	17.0729	17.9703	17.7277	17.8422	17.9924	18.0051	18.2766	18.125	18.1292	18.157	18.2514	18.3761	18.0617	18.2049	18.1855	18.382	18.2808	18.3645	17.7227	17.518	17.596	17.9368	17.8651	17.8018	17.9723	18.0504	17.9781	18.1059	17.8436	17.9544
Q8WZ42	TTN	T9261	M1	Q8WZ42_TTN_T9261_M1	NA	NA	15.2187	NA	15.7438	15.1568	NA	NA	NA	16.4316	NA	14.3138	NA	NA	NA	NA	NA	NA	NA	17.0053	15.303	17.2781	NA	15.3578	NA	NA	NA	NA	NA	NA	NA	NA	NA	NA	NA	NA	NA	NA	NA	15.7484	NA	15.1466	NA	NA	NA	NA	NA	NA	NA	NA	NA	NA	15.208	14.5018	NA	NA	NA	NA	NA	NA	NA	NA	NA	NA	NA	NA	NA	NA	NA	NA	NA	NA	NA	16.3024	NA	NA	16.0567	NA	NA	NA	NA	NA	NA	NA	NA	NA	NA	NA	NA	NA	NA	NA	NA	NA	16.6709	NA	NA	NA	16.6034	NA	NA	NA	NA	16.1003	NA	NA	NA	NA	NA	NA	NA	NA	NA	NA
Q8WZ42	TTN	T9355	M1	Q8WZ42_TTN_T9355_M1	NA	NA	NA	NA	NA	NA	NA	NA	NA	NA	NA	NA	NA	NA	NA	NA	NA	NA	NA	NA	NA	21.17	18.9258	NA	NA	NA	NA	NA	NA	NA	NA	NA	NA	NA	NA	NA	NA	NA	NA	NA	NA	NA	NA	NA	19.5154	NA	NA	NA	15.3792	NA	NA	NA	NA	NA	NA	NA	NA	NA	NA	NA	NA	NA	NA	NA	NA	NA	NA	NA	NA	NA	NA	NA	NA	NA	21.7018	NA	NA	NA	21.37	21.0126	18.0649	NA	NA	20.8545	NA	NA	NA	NA	NA	NA	NA	NA	NA	NA	NA	NA	NA	NA	NA	NA	NA	NA	NA	21.4242	21.9438	19.6137	NA	NA	NA	NA	NA	NA	NA	NA
Q8WZ42	TTN	T9356	M1	Q8WZ42_TTN_T9356_M1	NA	NA	NA	18.95	NA	NA	NA	NA	NA	NA	18.886	NA	NA	NA	NA	NA	NA	NA	NA	NA	NA	NA	NA	NA	NA	NA	NA	NA	NA	NA	NA	NA	NA	NA	NA	NA	NA	NA	NA	NA	NA	NA	NA	NA	NA	NA	NA	NA	NA	NA	NA	NA	NA	NA	NA	NA	NA	NA	NA	NA	NA	NA	NA	NA	NA	NA	NA	NA	NA	NA	NA	NA	NA	NA	NA	NA	NA	NA	NA	NA	NA	20.8389	NA	NA	NA	NA	NA	NA	NA	NA	NA	NA	21.3853	NA	NA	NA	NA	19.0739	NA	NA	NA	NA	NA	19.2777	NA	NA	NA	21.7735	NA	NA	NA	NA	NA	NA
Q8WZ42	TTN	T941	M1	Q8WZ42_TTN_T941_M1	NA	NA	NA	NA	NA	NA	18.8045	12.2898	NA	18.035	18.659	18.6102	NA	NA	NA	NA	NA	NA	NA	NA	18.7582	18.8289	NA	NA	18.5967	NA	NA	18.401	NA	NA	NA	NA	NA	NA	NA	NA	NA	17.4233	NA	NA	NA	NA	NA	NA	NA	NA	NA	NA	NA	NA	NA	NA	NA	NA	19.1717	NA	NA	NA	19.0944	18.9978	19.2133	18.9009	17.8986	NA	NA	19.1665	18.3021	18.7476	17.5295	18.5404	19.0537	NA	NA	NA	NA	NA	NA	NA	17.9708	17.5451	17.1237	17.5351	18.3249	16.1694	NA	NA	NA	NA	NA	NA	NA	17.3624	NA	18.2112	13.5355	19.1012	18.2309	NA	NA	NA	18.5122	NA	NA	NA	NA	18.1695	NA	15.8275	NA	NA	NA	NA	NA	NA
Q8WZ42	TTN	T944	M1	Q8WZ42_TTN_T944_M1	NA	NA	NA	NA	NA	NA	NA	NA	NA	NA	NA	NA	NA	NA	NA	NA	NA	NA	NA	NA	NA	NA	NA	NA	NA	NA	NA	NA	NA	NA	NA	15.9878	NA	NA	NA	NA	NA	NA	NA	NA	NA	NA	NA	NA	NA	NA	NA	15.809	NA	NA	NA	NA	NA	NA	NA	NA	NA	NA	NA	NA	NA	NA	NA	16.6125	NA	NA	NA	NA	NA	NA	NA	NA	NA	NA	NA	NA	NA	NA	NA	NA	NA	NA	NA	NA	NA	NA	NA	NA	NA	NA	NA	NA	NA	NA	NA	NA	NA	NA	NA	NA	NA	NA	NA	NA	NA	NA	NA	NA	NA	NA	NA	NA	NA	NA
Q8WZ42	TTN	T9548	M1	Q8WZ42_TTN_T9548_M1	NA	NA	NA	NA	NA	NA	NA	NA	NA	NA	NA	NA	NA	16.4954	15.8386	NA	NA	15.7817	NA	NA	NA	NA	NA	NA	NA	NA	NA	15.6691	NA	NA	NA	NA	NA	NA	NA	NA	NA	15.9568	NA	NA	15.1566	NA	NA	NA	NA	NA	NA	NA	NA	NA	NA	NA	NA	NA	NA	NA	NA	15.6447	NA	15.1122	NA	NA	NA	NA	NA	16.1712	NA	NA	15.9941	NA	15.21	15.2288	NA	NA	NA	NA	14.5055	NA	NA	NA	NA	NA	NA	NA	NA	16.0498	NA	NA	NA	NA	NA	NA	NA	NA	NA	NA	NA	NA	NA	NA	NA	NA	16.5212	NA	16.338	NA	16.3769	NA	15.5988	NA	15.6101	NA	16.4406	NA
Q8WZ42	TTN	T9580	M1	Q8WZ42_TTN_T9580_M1	16.1282	NA	NA	NA	NA	NA	18.1169	16.6976	NA	15.9504	NA	16.8275	NA	NA	NA	NA	NA	NA	NA	NA	NA	NA	16.9144	NA	NA	NA	NA	NA	NA	NA	NA	NA	NA	NA	NA	NA	NA	NA	NA	NA	NA	NA	NA	NA	NA	NA	NA	NA	NA	NA	NA	NA	NA	NA	NA	16.6842	NA	NA	16.718	NA	NA	NA	NA	13.68	NA	NA	NA	NA	NA	NA	NA	NA	NA	NA	NA	NA	NA	NA	NA	NA	NA	NA	NA	NA	17.5106	NA	17.5575	NA	NA	NA	17.9397	15.6346	NA	17.861	NA	16.8461	NA	NA	NA	NA	NA	NA	NA	NA	NA	NA	NA	NA	NA	NA	NA	NA	NA	NA
Q8WZ42	TTN	T9593	M1	Q8WZ42_TTN_T9593_M1	19.6495	18.9238	19.8325	19.4033	19.8553	19.8567	19.5275	19.4754	19.3312	19.4923	19.739	19.5428	19.2852	19.3828	19.6338	19.2472	19.2266	19.4678	19.4118	19.4114	19.409	19.462	19.446	19.3483	19.5705	19.5747	19.4752	19.5665	19.7338	19.6209	19.645	19.6996	19.3952	19.3682	19.6094	19.87	19.5935	19.3771	19.5349	19.5677	19.4734	19.7067	19.7539	19.6526	19.7244	19.6132	19.6596	19.5986	19.7987	19.8967	19.7209	19.7236	19.7711	19.9091	19.9424	19.7669	19.9415	19.8424	20.1116	19.9853	19.8846	19.4434	19.7812	19.7274	19.7512	19.9894	19.7844	19.9675	19.7978	19.7776	19.8629	19.7959	20.0745	19.9851	19.9013	20.0073	19.8625	19.952	18.7768	18.435	18.3117	18.7628	19.0307	18.5105	18.447	19.6125	19.4108	19.6015	19.6974	19.5861	19.8085	19.5445	19.6703	19.676	19.7193	19.7701	19.6268	19.7	19.723	19.7205	19.537	19.652	19.4598	19.4616	19.6529	19.4835	19.7953	19.6653	19.7961	19.7329	19.8214	19.7527	19.7862	19.7708
Q8WZ42	TTN	T9640	M1	Q8WZ42_TTN_T9640_M1	NA	NA	17.1242	NA	NA	NA	NA	16.4481	NA	NA	NA	NA	NA	16.7058	16.6898	16.6627	NA	NA	13.9777	17.2953	NA	NA	NA	NA	17.0233	15.8821	17.3026	NA	15.2947	16.6621	NA	NA	17.1682	15.843	16.056	17.3174	NA	NA	NA	NA	NA	NA	NA	16.1772	NA	17.1862	NA	17.3064	NA	NA	NA	NA	NA	NA	17.1443	16.5096	17.6463	17.1104	17.2601	17.5364	NA	NA	NA	NA	NA	16.3122	NA	NA	NA	NA	15.1871	NA	NA	NA	NA	17.6764	NA	NA	NA	NA	NA	15.3286	NA	15.1958	NA	NA	NA	NA	NA	17.0217	NA	NA	NA	NA	NA	NA	NA	NA	NA	16.5467	12.8049	NA	NA	NA	16.062	NA	NA	NA	NA	NA	NA	NA	NA	NA
Q8WZ42	TTN	T9682	M1	Q8WZ42_TTN_T9682_M1	14.9155	14.0887	14.9976	13.8831	15.3693	14.5433	14.6282	15.678	14.7093	15.665	15.6726	15.2705	13.2452	14.3543	14.0265	14.1275	14.2201	14.1211	14.981	15.1861	14.3534	14.795	15.1232	15.0022	14.5689	14.3285	15.1438	14.6545	14.3756	14.9101	14.1873	14.1127	14.0355	13.852	13.9537	14.1516	13.6511	14.793	NA	14.3389	14.1914	13.7754	14.1386	14.0097	14.0555	13.6778	14.0482	13.4879	15.0049	15.1951	15.2851	15.2395	15.3955	15.1954	14.3595	14.3837	14.1959	14.0627	14.3368	14.2449	14.4751	14.1294	14.3259	14.3628	14.0209	13.9918	14.6851	15.5425	15.3534	14.6127	15.8111	15.5451	15.9933	15.8963	15.5202	15.7922	15.2577	14.9503	NA	NA	13.0017	13.6074	14.1642	13.0126	12.3925	13.8153	13.868	13.9102	14.1417	13.8687	16.0832	15.8578	14.8386	15.7121	16.1344	16.0002	14.334	15.6171	13.3711	14.945	15.5254	15.0697	14.6	13.8906	14.5919	15.4196	14.2032	14.1953	14.0365	14.4845	13.7565	14.2679	13.686	14.2518
Q8WZ42	TTN	T9801	M1	Q8WZ42_TTN_T9801_M1	15.9261	NA	15.5461	NA	15.6863	NA	NA	15.0167	NA	NA	15.1794	NA	NA	NA	NA	NA	NA	NA	NA	NA	16.507	NA	NA	NA	15.5643	NA	15.2968	15.2611	15.2413	NA	15.3342	NA	15.6206	NA	15.5552	NA	NA	NA	NA	NA	NA	NA	NA	NA	15.5744	NA	NA	14.9278	15.8021	15.9035	15.7351	15.9752	15.8123	NA	NA	NA	15.525	NA	NA	14.8277	16.6658	NA	NA	NA	16.3373	NA	NA	15.8545	14.9274	15.6124	15.7391	15.4414	NA	NA	15.268	NA	NA	NA	13.5076	NA	NA	NA	14.846	NA	NA	NA	NA	NA	NA	NA	15.5148	14.8659	NA	NA	15.8329	15.6281	NA	NA	NA	NA	NA	15.6942	NA	15.1042	16.5819	15.4011	NA	NA	NA	NA	17.0782	NA	NA	NA
Q8WZ42	TTN	Y10424	M1	Q8WZ42_TTN_Y10424_M1	NA	NA	NA	NA	NA	NA	NA	NA	NA	NA	NA	NA	NA	NA	NA	17.535	18.5522	NA	NA	NA	19.8957	NA	NA	NA	NA	NA	NA	NA	NA	NA	NA	NA	NA	NA	18.6342	NA	NA	NA	NA	NA	NA	NA	NA	NA	NA	NA	18.4525	NA	NA	NA	17.989	NA	NA	NA	19.5729	NA	19.8983	NA	NA	18.2066	18.6726	19.5467	NA	NA	18.7763	NA	NA	NA	NA	NA	NA	NA	NA	NA	NA	NA	NA	NA	NA	NA	NA	NA	NA	NA	16.8478	NA	NA	NA	17.5005	NA	19.0937	NA	NA	18.187	17.448	NA	NA	18.6709	NA	18.1106	NA	NA	17.8279	17.8045	NA	NA	17.4038	NA	NA	NA	NA	NA	NA	NA
Q8WZ42	TTN	Y10424	M2	Q8WZ42_TTN_Y10424_M2	21.0962	20.2391	21.164	21.6949	21.5621	21.5644	23.1562	23.645	23.4378	23.7654	23.1572	23.1979	23.6892	23.2205	23.5222	22.86	22.9524	23.4162	19.9868	20.866	21.1613	20.2912	20.9543	21.1561	23.3307	22.9052	22.7351	23.4756	22.6467	22.3632	23.4461	23.1896	22.9574	22.8838	24.003	22.9952	22.3857	22.7828	22.8448	22.6926	22.3867	22.7872	22.0511	21.9836	22.9647	23.2796	20.9509	22.6334	22.625	20.3576	21.3093	21.6255	21.4034	21.9347	22.995	24.3514	23.9092	23.2196	23.2345	22.7306	21.8609	21.7003	21.2733	21.4006	21.617	21.6151	23.6516	22.8923	23.2507	22.7508	23.6203	23.6062	19.8928	20.5795	19.2815	20.9829	20.4432	20.8029	22.831	23.4179	22.186	22.5477	22.9577	21.5866	22.6487	22.5919	23.4722	22.8146	23.2611	23.2619	22.3067	24.9495	22.8844	23.0435	23.7288	23.3529	23.3446	23.1252	22.3916	23.311	24.0185	23.5687	21.8195	21.6059	20.0572	22.1075	20.9679	20.6987	21.4639	22.8935	22.541	22.8626	23.17	24.0574
Q8WZ42	TTN	Y10436	M1	Q8WZ42_TTN_Y10436_M1	18.3011	NA	19.4177	18.9532	18.1597	NA	19.1513	17.3043	19.4195	20.4587	NA	17.13	18.8475	17.5098	18.7211	16.9402	NA	NA	NA	19.4624	NA	20.8373	NA	NA	16.5223	17.1426	20.4227	NA	16.053	16.4458	18.2721	18.4447	NA	NA	16.9392	17.8118	19.305	18.0888	18.9287	NA	16.6623	18.5433	19.2781	19.0565	17.7864	19.0175	19.3686	19.2719	16.8599	NA	20.0574	NA	17.4459	NA	NA	16.9693	17.3498	16.5718	16.2964	NA	NA	NA	18.8298	17.8459	NA	20.116	19.1325	18.5492	20.0838	19.0056	18.889	16.2404	18.8907	16.9134	17.8188	NA	18.3347	19.0851	18.2573	16.5858	18.6756	19.1048	18.9677	19.3109	16.8393	17.9143	18.2965	17.8404	16.6339	NA	17.3981	18.0584	16.8571	16.8102	17.2531	18.9657	17.3968	17.2425	16.3894	18.2152	17.7106	17.9399	16.8751	17.0312	18.5378	16.6717	16.5895	17.5919	17.6702	18.9134	18.0536	18.2693	19.812	18.6338
Q8WZ42	TTN	Y10436	M2	Q8WZ42_TTN_Y10436_M2	NA	19.8953	18.2582	NA	NA	17.9253	NA	NA	NA	20.8189	23.5668	20.1515	21.0729	19.5423	20.5017	21.1618	NA	NA	NA	NA	18.6301	NA	NA	NA	NA	20.6178	22.6251	NA	NA	22.4317	NA	NA	22.9059	20.7045	NA	NA	19.2666	22.0191	NA	NA	NA	21.302	21.8421	NA	NA	NA	NA	NA	18.5429	20.2843	20.0363	NA	19.1749	NA	23.2189	21.3313	NA	24.4761	23.3927	NA	19.8093	17.94	19.7278	16.2575	20.3129	18.4358	NA	22.5192	21.3455	21.6934	NA	23.3441	NA	NA	21.6937	19.1273	NA	19.1839	20.2382	21.0542	20.0165	21.3174	22.7671	NA	23.2493	19.547	NA	NA	NA	NA	NA	22.9384	NA	21.9818	NA	NA	NA	22.6843	22.4451	NA	NA	23.2139	NA	NA	20.0683	19.7482	20.7876	20.4933	21.7072	22.8853	21.5615	NA	21.1615	22.9152
Q8WZ42	TTN	Y1083	M1	Q8WZ42_TTN_Y1083_M1	20.5752	21.3563	20.0813	21.0005	20.9615	20.1184	21.2223	19.4317	19.4564	21.1796	21.4979	19.913	23.0218	22.5176	19.6612	23.0828	19.8629	22.9694	NA	22.2691	21.5645	21.6041	21.2793	NA	16.5459	21.6003	21.4446	20.7973	21.4589	21.5432	21.3614	21.7597	NA	22.4665	21.5641	19.9468	22.4678	21.8417	NA	22.5161	22.3264	19.0682	NA	NA	NA	NA	16.5942	22.2424	20.0385	21.4317	20.7662	21.2866	21.181	21.8936	22.0839	NA	21.9708	22.2231	22.2938	NA	22.7661	21.088	NA	21.5735	22.0005	NA	20.3149	19.4407	20.0691	21.1368	18.3087	20.1577	20.0438	19.394	NA	21.9863	NA	NA	19.5677	18.0142	20.1084	20.5378	20.9892	21.2445	NA	22.1704	22.5007	NA	NA	NA	NA	20.788	20.4771	20.5006	20.5296	20.3093	16.8464	19.9362	20.1174	17.8857	20.9784	19.5596	20.3502	20.4298	20.3327	21.2469	18.3151	20.3415	20.2959	20.9679	20.6661	21.2119	20.3933	22.0505
Q8WZ42	TTN	Y1083	M2	Q8WZ42_TTN_Y1083_M2	23.8791	22.7376	22.1324	24.0778	23.7	23.7846	24.0654	24.3961	24.5218	24.657	24.3962	24.3162	24.0686	24.4022	24.4241	23.8854	23.4071	24.2175	23.1413	23.3356	24.1058	23.1412	23.1876	24.0374	24.4731	24.1951	24.2868	24.6087	24.2705	24.1131	24.9884	25.1234	24.9274	24.9062	25.0768	23.8732	23.7927	23.5872	22.8472	23.7004	23.3849	23.4185	24.3971	24.6902	24.3535	24.7199	23.7384	24.6669	21.8976	24.1618	22.3162	23.0818	22.9855	23.3323	24.4948	24.5819	24.3352	24.2305	23.0924	24.4951	23.8519	23.8851	22.5991	24.2339	22.4628	23.2191	24.634	23.8812	24.3583	24.5239	24.0077	24.4525	24.0594	23.8243	23.6013	24.3345	24.3356	24.964	24.6907	24.0224	23.8346	23.9172	24.1543	24.099	22.2137	24.6505	24.325	24.3171	24.4928	24.4581	24.182	24.0065	24.3495	24.2736	24.3687	24.7431	22.556	22.3457	23.8303	NA	20.9948	22.0585	22.5671	20.4704	NA	22.6468	21.9474	22.6651	24.3666	24.1615	23.9113	23.9183	24.1168	24.4465
Q8WZ42	TTN	Y1132	M1	Q8WZ42_TTN_Y1132_M1	NA	NA	NA	NA	NA	NA	NA	NA	NA	NA	NA	NA	NA	NA	NA	NA	NA	NA	NA	20.0024	NA	NA	NA	NA	NA	NA	NA	NA	NA	NA	NA	NA	NA	NA	NA	NA	NA	NA	NA	NA	19.7319	NA	NA	NA	NA	NA	NA	NA	NA	NA	NA	NA	NA	NA	NA	NA	NA	NA	NA	NA	NA	NA	NA	20.1926	NA	NA	NA	NA	NA	NA	NA	NA	NA	NA	NA	NA	NA	NA	NA	NA	NA	NA	NA	NA	NA	NA	NA	NA	NA	NA	NA	NA	NA	NA	NA	NA	NA	NA	NA	NA	NA	NA	NA	NA	NA	NA	NA	NA	NA	20.5663	NA	NA	NA	NA
Q8WZ42	TTN	Y11731	M1	Q8WZ42_TTN_Y11731_M1	NA	NA	17.7577	NA	NA	NA	17.2389	NA	NA	NA	NA	NA	NA	17.4051	NA	NA	18.3131	NA	NA	NA	NA	NA	NA	NA	17.707	NA	17.7281	17.5613	NA	NA	NA	19.033	NA	19.0652	NA	NA	NA	17.3035	18.3616	NA	NA	NA	NA	NA	NA	NA	NA	NA	NA	NA	NA	NA	NA	NA	NA	NA	NA	NA	NA	17.6773	NA	NA	18.2037	NA	NA	NA	NA	NA	17.3688	NA	17.5331	NA	NA	17.5908	18.9455	NA	NA	19.4438	18.0342	NA	15.4594	NA	18.1986	NA	NA	NA	NA	NA	NA	NA	NA	NA	NA	NA	18.1954	NA	17.6073	NA	NA	NA	NA	NA	17.8013	17.4774	18.0964	17.8584	NA	17.3081	NA	18.7517	NA	NA	17.4117	18.6886
Q8WZ42	TTN	Y12035	M1	Q8WZ42_TTN_Y12035_M1	15.2571	NA	NA	15.3573	15.1823	NA	NA	NA	NA	NA	NA	NA	16.3251	NA	15.7979	NA	15.4097	15.8659	NA	NA	NA	NA	15.6646	NA	NA	16.1193	16.3731	16.1899	16.0179	16.0187	15.7815	NA	NA	15.9941	16.071	15.3988	15.3404	15.6579	NA	15.6316	NA	NA	NA	NA	NA	NA	15.716	NA	15.8764	NA	15.7808	NA	NA	NA	16.2709	NA	15.9103	NA	15.6274	NA	NA	NA	NA	NA	NA	NA	NA	NA	NA	NA	NA	NA	15.9267	15.2815	NA	15.6382	NA	15.5342	NA	15.1492	14.7332	14.115	14.9215	14.7754	16.2497	NA	15.7498	16.0298	16.3562	15.5581	NA	NA	16.0427	NA	15.7422	16.2032	12.86	NA	NA	NA	NA	NA	NA	16.6706	16.3942	15.663	16.0339	NA	16.4071	16.2899	16.0868	16.5544	16.2694	16.1923
Q8WZ42	TTN	Y12035	M2	Q8WZ42_TTN_Y12035_M2	16.9618	16.8998	17.1833	16.607	17.1142	16.6985	17.4485	17.7448	17.2145	17.3847	NA	17.5158	17.4896	16.3949	17.1177	NA	NA	14.9815	16.3782	17.0895	16.9373	16.7774	16.834	16.5831	16.9845	NA	17.1925	17.5619	17.4401	16.9414	16.9266	17.4733	17.1185	17.5998	17.0018	NA	15.4299	15.9458	16.1385	NA	15.7288	17.5555	NA	NA	NA	16.4677	14.583	17.0685	16.6776	16.8713	16.5695	16.6214	16.6477	16.2686	18.2624	17.1405	18.1897	18.0911	17.8015	18.4851	15.9211	16.519	17.213	17.7382	16.071	17.4505	17.3022	17.3017	17.3515	17.4487	17.5137	17.438	16.2049	NA	NA	NA	NA	NA	16.6684	16.3424	15.9645	17.49	16.9356	NA	NA	NA	16.5639	16.8272	16.9096	15.6908	17.5314	17.7142	17.3919	17.7497	17.0665	17.7536	17.5769	16.9311	16.3018	17.067	16.8013	17.0159	16.1024	NA	NA	NA	17.0619	NA	NA	NA	17.3597	17.1771	NA	16.9434
Q8WZ42	TTN	Y12336	M1	Q8WZ42_TTN_Y12336_M1	20.7401	19.7057	20.7735	20.3123	20.7557	20.7961	19.7381	19.8515	19.9836	19.6562	19.7919	19.6521	20.4399	20.409	20.7044	20.2022	20.3938	20.4759	20.2463	20.3818	20.6093	20.5912	20.3319	20.432	20.4021	20.5447	20.5998	20.5151	20.6246	20.6492	20.2557	20.3049	20.3196	20.0216	20.2683	20.5057	20.2098	20.101	20.2736	20.4418	20.406	20.8064	20.5723	20.4524	20.6987	20.6504	20.6928	20.5076	20.7555	20.7511	20.7644	20.8787	20.654	20.7264	20.7901	20.5205	20.7711	20.4247	20.6756	20.5004	20.5728	20.4853	20.6447	20.3887	20.5623	20.475	19.9021	20.187	20.389	20.1107	20.6872	20.2685	21.0425	20.8304	20.7048	20.8148	20.9178	20.8079	19.1385	18.8663	18.5874	19.3951	19.7397	18.5216	19.1578	20.0901	20.118	20.3018	20.4127	20.1963	20.65	20.506	20.8022	20.5925	20.7246	20.6089	19.7663	20.5148	19.9557	20.1785	20.3667	20.3053	20.6722	20.3404	20.5195	20.6282	20.6195	20.4379	20.4059	20.5052	20.4629	20.3346	20.4589	20.3663
Q8WZ42	TTN	Y12395	M1	Q8WZ42_TTN_Y12395_M1	NA	NA	NA	NA	NA	NA	NA	NA	NA	NA	NA	NA	NA	NA	NA	NA	NA	NA	NA	NA	NA	NA	NA	NA	NA	NA	NA	NA	NA	NA	NA	NA	NA	NA	NA	NA	NA	NA	NA	NA	NA	NA	NA	NA	NA	NA	NA	NA	NA	NA	NA	NA	NA	NA	11.9779	NA	NA	NA	NA	NA	NA	NA	NA	NA	NA	NA	NA	NA	NA	NA	11.7763	NA	11.9993	NA	NA	NA	NA	NA	NA	NA	NA	NA	NA	NA	NA	NA	NA	NA	NA	NA	12.5133	NA	NA	NA	NA	NA	11.6132	NA	11.5005	NA	NA	NA	NA	NA	12.2424	NA	NA	NA	NA	NA	NA	NA	NA	NA
Q8WZ42	TTN	Y12591	M1	Q8WZ42_TTN_Y12591_M1	NA	NA	NA	NA	16.4392	16.8455	17.1922	16.08	17.2039	NA	NA	NA	NA	NA	NA	NA	15.2952	NA	17.9253	17.7875	16.7505	16.4488	16.5051	16.568	17.8009	NA	16.3453	NA	16.0808	16.3806	18.1256	17.3283	17.7542	NA	17.5907	16.2559	NA	NA	NA	NA	NA	NA	17.7602	NA	15.8142	NA	NA	16.0204	NA	NA	NA	17.2614	NA	17.4594	15.8024	15.9885	NA	17.5905	NA	18.0478	NA	17.5166	16.094	15.6082	NA	16.4788	NA	16.4248	NA	17.5765	16.61	NA	17.9961	15.823	18.2111	18.052	17.9076	NA	NA	NA	NA	16.9014	NA	NA	NA	NA	NA	16.7819	NA	14.5218	NA	17.6287	NA	NA	17.8176	NA	NA	16.1148	17.5491	17.5187	16.7571	17.3914	17.9314	17.394	17.7082	18.0598	17.6194	17.4224	16.0084	NA	NA	NA	16.0628	16.1527
Q8WZ42	TTN	Y12946	M1	Q8WZ42_TTN_Y12946_M1	19.684	18.2657	19.6154	18.9737	19.4238	19.8383	18.696	18.6275	18.9127	18.5475	18.8708	18.4115	19.7084	18.8366	18.8843	18.8717	19.0112	19.1953	19.4008	19.5613	19.4831	19.6672	19.4988	19.5157	19.4963	NA	19.8745	18.0428	20.7293	20.0912	NA	20.0629	NA	20.9295	20.0873	20.5248	19.9862	19.291	20.0954	19.7647	19.6539	20.3472	17.9758	20.0188	20.213	NA	20.5198	17.9177	19.29	18.7166	19.0974	18.9889	18.8386	18.7177	20.6767	NA	18.3368	20.1286	19.6353	21.0843	19.499	19.5474	19.4955	19.1301	19.3246	19.2557	18.7768	18.9205	18.8107	18.8395	19.3741	19.0422	20.3271	19.7914	19.8252	NA	18.6501	NA	18.2212	18.5904	17.9177	16.8186	18.5612	18.0223	17.9621	17.8346	17.4002	17.5604	16.1017	18.6327	19.4945	19.197	19.8998	19.4639	19.3521	19.3393	18.0565	17.7786	18.1634	19.0036	17.605	19.1308	20.475	19.4787	20.616	19.622	20.2063	20.1918	19.1892	16.9211	19.2672	17.4584	19.2516	17.925
Q8WZ42	TTN	Y13257	M1	Q8WZ42_TTN_Y13257_M1	15.8494	NA	NA	14.2634	15.5524	NA	12.9903	NA	NA	NA	NA	NA	NA	15.1848	NA	15.2909	NA	NA	15.63	15.4563	15.8145	15.6006	NA	15.7936	NA	NA	NA	NA	NA	NA	NA	NA	15.0728	NA	NA	NA	15.2738	14.3324	NA	14.2923	NA	NA	NA	NA	NA	NA	NA	NA	NA	NA	NA	NA	NA	NA	NA	NA	NA	NA	NA	NA	15.4025	NA	14.9754	NA	15.4385	15.2637	NA	NA	14.7271	15.0801	14.1966	14.3934	15.4113	13.2906	NA	NA	NA	NA	NA	NA	NA	13.8874	NA	NA	NA	NA	14.4661	NA	15.6578	15.5169	NA	NA	19.2068	14.9235	NA	NA	14.8366	NA	NA	14.9517	12.3667	NA	15.6391	NA	15.9668	NA	NA	16.1574	NA	NA	NA	NA	16.2917	NA
Q8WZ42	TTN	Y13435	M1	Q8WZ42_TTN_Y13435_M1	20.0794	18.9014	20.2556	19.6751	20.0617	19.9616	19.8188	19.7454	20.1382	19.7561	NA	19.6694	19.9936	19.779	20.1794	19.8244	19.9914	19.9023	19.7324	19.9276	19.789	19.1203	19.7384	19.722	19.5779	19.1713	19.5484	19.6165	19.7367	19.3272	19.4656	19.265	19.4948	19.0747	19.8104	19.471	19.9816	19.8414	19.9831	20.0173	20.0466	20.2718	19.2064	19.3081	19.6661	19.4536	19.6285	19.6927	20.0323	20.0304	NA	19.3462	20.0484	20.0893	20.1167	19.4936	20.0922	19.693	20.0873	19.8556	19.6541	19.4553	NA	19.5378	19.0387	NA	19.9155	20.3566	20.3588	20.2604	20.4965	20.4203	19.9259	19.5681	19.9468	NA	19.8706	19.9845	18.8197	18.5395	18.1413	18.9403	19.3196	18.3611	18.4747	19.5846	19.3994	19.5801	19.6225	19.6338	20.462	20.1972	20.2991	20.4982	20.5242	20.3731	19.564	20.0226	19.8567	20.1177	19.9485	20.1666	20.164	19.8608	19.9405	20.4254	20.1395	19.6537	19.8583	20.0589	20.1378	19.9201	NA	20.1632
Q8WZ42	TTN	Y13524	M1	Q8WZ42_TTN_Y13524_M1	17.6831	17.7055	17.4279	17.2142	17.457	17.3514	16.1906	17.5253	16.787	17.1502	16.8058	17.2531	16.6193	16.5034	16.5867	NA	16.5434	16.3198	NA	16.4945	17.1274	NA	NA	16.4594	17.4586	17.4338	17.4941	16.2515	17.3438	17.5531	17.2806	17.1054	18.0514	15.8173	16.8508	17.3633	17.8235	16.1091	NA	16.5567	NA	17.4633	17.989	NA	18.7991	18.2995	17.5848	15.9255	17.1182	18.1936	16.6802	NA	17.8769	NA	17.3214	17.4022	17.8016	17.6915	17.6078	17.4759	18.4985	NA	17.6428	17.2377	17.2722	17.4482	NA	17.5373	16.4319	16.9178	16.5612	16.2073	16.6827	NA	16.4719	17.2227	17.7711	17.3531	17.1856	16.6304	17.5018	16.0001	16.6967	16.0079	16.7021	16.3506	16.0492	16.3768	17.5021	16.3082	16.7541	17.1363	17.4186	16.9224	16.9766	16.4901	16.3466	17.4969	16.9721	17.3275	17.1794	17.2356	17.2315	17.9796	17.442	17.669	17.5447	17.2625	NA	18.1791	NA	NA	NA	16.6882
Q8WZ42	TTN	Y13548	M1	Q8WZ42_TTN_Y13548_M1	20.1407	19.3761	20.132	20.2136	19.2908	20.0749	19.31	19.1338	19.7173	18.7716	19.6838	19.3563	20.235	20.0428	18.526	18.6004	20.0109	18.8621	20.0741	20.4663	19.5822	20.2605	20.9117	20.9704	20.2525	19.5145	19.6376	20.2822	18.6612	19.2426	19.4614	18.7201	20.8692	18.7379	20.2814	19.3801	20.1861	19.8832	20.3856	20.544	20.7819	20.2264	19.4855	18.8099	18.4881	19.7693	18.002	19.7421	20.5673	16.5665	19.2928	19.2749	19.2921	19.1977	19.9695	19.3936	19.1821	19.9534	15.9327	19.5552	20.813	20.3256	20.7173	21.1775	20.595	20.8288	19.8523	19.8121	20.031	19.1531	19.5192	19.7318	20.3613	20.6903	20.2306	20.151	20.5973	20.7697	18.1416	18.6304	18.4712	19.1645	19.0761	18.2363	17.7644	19.2427	20.1709	20.0509	18.8219	18.5135	19.6119	19.3071	20.1178	19.6671	19.0044	19.3343	19.3297	19.308	19.1893	19.3352	19.532	19.4841	19.0365	18.5282	18.4412	19.1459	18.8719	18.4802	NA	20.3999	19.1996	20.6326	20.4903	19.9409
Q8WZ42	TTN	Y13636	M1	Q8WZ42_TTN_Y13636_M1	19.2169	19.3207	NA	18.5037	19.6257	NA	18.513	19.9117	19.1501	19.8278	20.0967	19.6939	20.6432	20.5492	19.9577	19.1525	19.3901	20.5358	18.0676	17.6686	18.2981	16.7977	17.9397	17.2912	18.2069	20.2225	18.5518	NA	20.9622	19.6577	NA	18.7811	NA	18.5384	19.2344	20.2024	19.0082	19.8436	19.3844	20.6255	20.0566	19.1134	20.3527	18.6107	19.9975	19.7234	16.9819	20.0295	20.137	18.5254	NA	19.9588	17.7972	18.6469	NA	NA	NA	NA	20.0567	NA	19.046	18.6741	19.0496	18.3185	19.4105	18.3639	19.6039	18.5807	18.9563	18.9599	21.3924	20.7687	20.0125	19.2827	18.5597	19.3987	20.7012	20.5897	17.0721	NA	19.5278	19.2004	19.9135	20.1491	18.6735	19.2594	20.2136	19.9523	21.0363	19.7898	19.0187	19.6083	19.6156	17.7876	20.2866	18.648	17.1806	20.2892	18.5671	NA	19.3174	19.3735	18.4827	18.9533	18.9445	18.3458	19.4429	20.0145	20.7182	20.0585	20.8987	19.8305	20.2107	20.4043
Q8WZ42	TTN	Y1392	M1	Q8WZ42_TTN_Y1392_M1	NA	NA	NA	NA	NA	NA	16.1054	NA	NA	NA	NA	NA	NA	NA	NA	NA	NA	NA	16.1818	NA	13.0525	NA	13.8054	NA	NA	NA	NA	NA	NA	NA	NA	NA	NA	NA	NA	NA	NA	NA	NA	NA	NA	NA	NA	NA	NA	NA	NA	NA	16.4349	NA	NA	NA	14.834	NA	NA	15.3423	NA	NA	NA	NA	NA	NA	NA	NA	NA	NA	NA	NA	NA	NA	NA	NA	NA	NA	NA	NA	NA	NA	NA	NA	NA	NA	NA	NA	NA	NA	NA	NA	NA	NA	17.1413	NA	NA	NA	NA	NA	NA	NA	NA	NA	NA	NA	NA	14.1279	NA	NA	NA	NA	NA	NA	NA	NA	NA	NA
Q8WZ42	TTN	Y13950	M1	Q8WZ42_TTN_Y13950_M1	NA	19.1518	17.4952	NA	18.0244	20.1188	NA	NA	NA	NA	NA	NA	19.8577	18.8156	19.7378	19.4924	18.5245	18.9371	19.4836	19.0604	18.9115	17.715	19.044	20.0836	16.8121	18.5943	NA	17.8812	19.0737	NA	19.3683	18.5737	19.4027	18.4497	NA	19.5326	18.4425	17.7136	18.7918	18.7521	19.1587	19.1191	19.2258	18.6431	19.1169	NA	17.5727	18.3692	NA	18.9446	19.9834	NA	18.6047	NA	NA	NA	NA	NA	17.8824	18.0461	18.7387	19.461	18.8314	18.7242	18.6168	18.6355	NA	17.7739	18.6096	NA	NA	NA	20.124	19.0233	19.2813	NA	19.0533	19.1322	17.8732	18.6002	18.0255	18.3037	NA	NA	17.3193	NA	19.8745	19.2905	NA	NA	NA	NA	NA	NA	NA	NA	18.2637	NA	NA	NA	18.3335	NA	19.9558	NA	NA	19.9497	20.0049	20.0646	18.1096	16.2763	18.1999	18.6018	17.9971	16.7534
Q8WZ42	TTN	Y13953	M1	Q8WZ42_TTN_Y13953_M1	19.96	19.1392	19.9759	19.4695	19.9969	NA	19.2677	19.1832	19.4582	19.1362	19.4671	18.9749	19.4855	18.4178	19.504	NA	18.5199	18.6907	NA	19.6824	18.733	19.6848	18.5283	18.7746	19.4123	19.4817	19.4914	18.5251	19.4397	19.5444	19.2683	19.4895	NA	19.2684	19.3888	19.6166	18.5872	18.5452	18.6934	18.6497	19.7861	18.9463	19.6999	19.672	19.5735	19.61	19.4446	19.4917	19.9604	19.0034	19.9801	20.0583	19.8695	20.0403	19.5685	19.4961	19.7415	19.3778	19.46	19.3395	18.5771	NA	18.6531	18.6485	18.6027	18.5168	19.5621	19.6136	19.8239	19.61	19.8122	19.7723	NA	19.1559	19.9316	19.8081	18.9058	19.0783	18.1722	NA	18.9943	NA	18.9296	18.334	17.619	19.3987	19.0751	19.2566	19.4667	19.2995	19.8553	19.9234	19.9041	19.6218	19.9181	19.6702	18.0958	19.6764	19.4862	19.6699	18.6556	19.7444	19.7879	19.4844	19.7966	19.8394	19.7563	19.5912	18.6836	18.872	18.6851	18.7384	18.5854	18.75
Q8WZ42	TTN	Y14115	M1	Q8WZ42_TTN_Y14115_M1	20.8683	19.4863	20.9935	20.1031	20.9262	20.6211	20.8243	20.3857	20.6221	20.7558	20.9941	20.8655	22.057	20.7661	22.0876	20.5988	20.9032	21.6961	20.7716	20.58	20.8357	20.824	20.4377	22.8939	20.6391	20.6758	20.7872	20.8958	20.5148	21.4517	21.2157	21.3486	21.444	21.2783	21.1116	20.8117	21.0991	20.4746	20.4785	21.1282	20.7984	21.0906	21.2119	21.5026	21.5103	22.1648	21.4013	21.7617	20.6363	20.8915	20.7914	20.8615	20.3086	20.6934	21.5732	21.9305	21.7049	20.9051	20.927	21.5561	20.6796	20.6455	20.457	20.5779	20.3846	20.4011	20.5674	20.5979	20.8843	20.6897	20.6911	21.0504	21.2705	21.1005	21.5855	21.309	21.5972	22.0355	19.5724	19.2128	18.7365	19.7989	20.4951	19.1126	19.408	21.2855	21.2168	20.8262	20.9737	21.1849	21.2499	21.1981	21.0391	20.8066	21.0934	21.2805	20.6858	21.1438	20.9011	21.0301	21.3859	21.2888	20.7298	20.1788	20.5184	21.3296	20.6031	20.6702	21.2432	21.3245	21.5775	20.9905	21.4852	21.1385
Q8WZ42	TTN	Y14115	M2	Q8WZ42_TTN_Y14115_M2	17.2509	NA	NA	16.71	NA	NA	NA	17.4049	NA	NA	17.5225	18.2218	18.2558	18.2181	18.3795	17.9785	NA	18.3135	18.4406	NA	18.3243	17.9067	17.8955	18.279	17.2376	NA	NA	NA	NA	NA	NA	NA	NA	NA	17.0372	NA	18.4015	18.3412	18.3623	17.0328	18.3949	18.7943	NA	NA	19.0632	18.7455	16.893	18.6258	18.7937	17.5794	NA	19.0595	18.394	NA	NA	NA	NA	NA	NA	NA	NA	18.1611	18.0245	NA	17.9312	NA	NA	NA	17.5105	NA	18.6503	NA	17.5711	17.297	17.0303	NA	NA	NA	NA	NA	16.5695	NA	18.2537	17.1769	NA	NA	NA	17.6399	NA	17.5449	17.9904	18.0893	NA	NA	NA	19.2672	NA	NA	18.9601	NA	19.2769	17.775	NA	17.4603	17.9109	NA	NA	17.8896	18.7752	NA	18.6059	18.5181	18.6272	18.6304
Q8WZ42	TTN	Y14253	M1	Q8WZ42_TTN_Y14253_M1	NA	NA	NA	16.4298	NA	NA	15.7502	16.4196	NA	NA	16.0024	NA	16.36	15.9646	NA	NA	NA	16.1948	16.6479	16.9015	16.6866	16.9176	17.0924	16.5985	NA	NA	NA	NA	NA	NA	NA	NA	NA	NA	NA	NA	NA	NA	NA	NA	NA	NA	NA	NA	NA	NA	NA	NA	NA	16.2753	NA	NA	16.0581	NA	NA	NA	NA	NA	NA	NA	NA	NA	NA	NA	NA	NA	15.6506	15.7427	NA	15.7461	15.8314	NA	16.6511	NA	16.1851	NA	NA	NA	NA	14.6413	NA	NA	15.7128	15.1022	NA	15.2611	NA	NA	NA	NA	NA	15.5204	NA	NA	15.6511	15.9345	NA	NA	NA	NA	NA	15.5735	NA	NA	NA	NA	16.2906	15.6892	NA	NA	16.002	15.6078	NA	15.9592
Q8WZ42	TTN	Y14278	M1	Q8WZ42_TTN_Y14278_M1	15.6918	15.6671	15.6601	14.4692	NA	14.6258	14.8477	NA	15.332	NA	15.5106	14.8153	14.3353	NA	NA	14.2676	NA	14.5627	14.2128	14.5451	NA	14.696	14.9156	14.3581	14.5659	14.3896	14.5618	14.3841	14.6596	14.5346	14.1017	NA	14.5167	NA	14.1791	NA	NA	NA	NA	NA	15.1594	NA	NA	13.622	NA	13.6598	NA	NA	16.0244	15.3612	15.4918	15.6447	15.6402	16.287	15.3777	14.8977	15.2716	15.6422	14.3199	15.0119	14.6331	15.0441	15.0881	14.4179	14.8576	14.9497	NA	15.302	14.8461	NA	NA	15.2973	15.2315	15.0762	15.0884	14.7425	14.9293	15.5116	NA	13.7178	13.4006	NA	NA	NA	13.4349	NA	14.4054	14.4662	14.6389	NA	15.6168	15.2268	NA	15.5929	16.1253	15.3874	14.6729	14.3056	14.7038	14.6839	14.6968	14.9021	13.7984	15.8242	15.498	14.7804	14.5361	NA	NA	NA	NA	14.5211	NA	14.9153
Q8WZ42	TTN	Y14376	M1	Q8WZ42_TTN_Y14376_M1	15.1683	18.1808	NA	20.7294	NA	21.5399	20.6841	18.757	21.0398	18.5338	20.3831	19.4613	20.7765	18.9312	19.5322	NA	18.4498	17.8262	21.6135	17.5444	NA	18.2154	NA	NA	19.9308	19.128	19.558	18.8496	17.2693	19.6572	19.488	19.8755	20.3251	19.4168	19.2866	19.8705	20.5683	17.3555	19.42	19.5791	18.549	20.5425	19.3967	20.0856	19.6058	19.6538	19.7683	20.6901	20.0874	20.3616	21.0648	20.4537	21.0987	20.123	19.6723	17.92	19.6702	19.0058	19.2402	18.5727	20.6022	17.3113	19.9922	21.9849	NA	NA	20.9003	21.1355	20.0427	20.283	21.4049	20.5377	21.5934	22.7124	22.5596	22.6656	22.5549	21.4698	20.0323	18.0488	19.3026	19.1213	19.5522	19.7681	19.0542	19.4376	19.8819	20.4583	19.7449	18.6255	20.1992	19.5712	20.3824	20.6579	20.5956	20.1795	20.0632	17.9024	20.4366	19.7979	20.6599	16.9808	19.5495	19.3365	17.7222	20.4621	20.0133	20.1804	19.63	18.5027	19.2075	19.2852	16.4492	20.8686
Q8WZ42	TTN	Y14688	M1	Q8WZ42_TTN_Y14688_M1	24.1114	19.3145	21.2326	20.0994	21.401	NA	19.3843	18.4088	18.4547	22.6728	22.0167	19.6135	19.9625	20.1719	19.0462	19.5529	20.8543	19.8817	20.2711	20.4246	20.9298	20.6235	20.8025	NA	19.6979	20.8329	NA	21.6301	19.0958	NA	20.2323	21.6761	18.8183	19.6854	18.85	17.6772	20.0332	21.2055	19.084	NA	NA	20.7349	19.6197	20.7054	20.3629	20.191	18.9026	20.7572	27.5622	18.4745	21.5797	21.3918	NA	20.8746	20.3202	NA	NA	20.1977	19.5207	NA	18.6744	20.4156	20.3235	NA	19.4092	19.7052	19.6729	20.2768	21.2538	18.6697	20.2816	19.7487	NA	19.3272	20.0334	21.3438	NA	18.4675	NA	20.6523	20.0433	20.6778	20.5041	19.9219	NA	18.6221	20.1297	19.916	20.9651	19.5388	NA	NA	NA	18.8244	20.4316	NA	19.7952	21.1207	NA	NA	19.9156	NA	19.9519	21.3245	18.9715	20.0156	19.8137	20.07	NA	19.5043	18.8854	20.6734	20.8697	18.9015
Q8WZ42	TTN	Y15115	M1	Q8WZ42_TTN_Y15115_M1	NA	NA	NA	NA	NA	NA	NA	NA	NA	NA	NA	NA	NA	NA	NA	NA	NA	NA	NA	NA	NA	NA	NA	NA	NA	18.2063	NA	18.6646	18.1503	NA	18.8878	18.5849	NA	NA	NA	NA	NA	NA	NA	NA	13.8408	NA	NA	NA	NA	NA	NA	NA	NA	NA	NA	NA	NA	NA	NA	NA	NA	NA	NA	NA	NA	NA	NA	NA	NA	NA	NA	NA	NA	NA	NA	NA	NA	NA	15.5147	NA	NA	NA	NA	NA	NA	NA	NA	NA	NA	NA	NA	NA	NA	NA	NA	NA	NA	NA	NA	NA	NA	NA	NA	NA	NA	NA	NA	NA	NA	NA	NA	NA	NA	NA	NA	NA	NA	NA
Q8WZ42	TTN	Y15453	M1	Q8WZ42_TTN_Y15453_M1	17.886	16.3756	18.7057	NA	NA	18.3062	17.8074	NA	17.4063	NA	NA	17.7259	NA	19.164	NA	NA	NA	NA	NA	NA	NA	NA	NA	NA	NA	NA	NA	16.843	NA	NA	NA	17.2837	17.4435	NA	NA	NA	NA	NA	17.9296	NA	NA	NA	NA	NA	NA	NA	16.7933	NA	17.6907	NA	NA	17.6425	NA	18.2541	17.4624	NA	NA	17.4098	17.1729	17.5221	NA	NA	NA	NA	NA	NA	17.6772	18.0158	17.672	17.9895	NA	NA	NA	NA	NA	NA	NA	16.7201	16.2364	NA	NA	18.558	NA	NA	17.58	NA	NA	NA	NA	NA	NA	NA	17.2997	18.888	17.4162	18.4491	16.4497	18.8922	NA	NA	NA	16.139	17.811	17.7106	17.6311	17.4143	17.5283	17.6429	NA	NA	NA	NA	NA	NA
Q8WZ42	TTN	Y15491	M1	Q8WZ42_TTN_Y15491_M1	17.419	NA	17.2115	17.0087	16.8036	NA	NA	14.7641	NA	NA	NA	15.7469	NA	14.7249	NA	NA	15.2318	15.4118	16.3704	16.2857	16.4683	16.3314	16.4914	16.1059	NA	NA	NA	NA	NA	NA	NA	NA	NA	NA	NA	NA	12.6936	NA	NA	NA	NA	NA	NA	NA	NA	NA	NA	NA	15.8782	NA	16.0208	NA	NA	NA	NA	NA	NA	NA	NA	NA	16.5581	16.5611	16.8404	16.3995	16.3638	16.8412	NA	NA	NA	15.7118	16.3273	16.4858	16.7952	NA	16.0533	16.819	NA	16.771	NA	NA	NA	NA	NA	NA	NA	NA	NA	NA	NA	NA	16.1837	15.1523	15.6571	16.2637	NA	15.9607	NA	NA	NA	NA	NA	NA	NA	NA	NA	NA	NA	NA	14.7331	NA	NA	14.9272	NA	15.0326
Q8WZ42	TTN	Y15763	M1	Q8WZ42_TTN_Y15763_M1	17.078	NA	NA	17.8995	NA	17.8295	NA	NA	NA	17.5998	NA	NA	16.5938	16.4678	16.7849	NA	NA	16.6166	NA	17.1836	NA	17.7109	17.5349	NA	NA	NA	NA	NA	NA	NA	NA	NA	17.0738	NA	NA	NA	16.6628	17.0756	NA	NA	16.3628	18.0831	NA	NA	NA	NA	17.452	NA	NA	NA	NA	NA	NA	NA	NA	NA	NA	NA	NA	NA	16.1404	NA	15.3192	NA	15.9721	NA	NA	NA	NA	NA	NA	NA	16.8414	NA	NA	NA	NA	NA	NA	NA	16.3391	16.9531	NA	NA	NA	16.9425	16.8599	NA	NA	17.0777	NA	NA	NA	NA	17.9416	NA	NA	NA	NA	NA	NA	NA	NA	NA	NA	NA	16.9966	NA	16.6225	NA	16.5824	NA	NA	16.7943
Q8WZ42	TTN	Y16256	M2	Q8WZ42_TTN_Y16256_M2	17.469	15.553	NA	16.0988	15.9143	15.6621	NA	NA	16.6866	NA	NA	NA	16.5731	NA	16.2054	NA	16.1215	NA	16.8359	16.4273	NA	14.4984	NA	NA	15.9398	NA	NA	NA	NA	15.3653	NA	17.0228	16.6869	16.4598	17.17	16.4875	NA	16.5401	NA	NA	NA	NA	16.0926	NA	NA	15.5833	15.7269	16.2459	16.2804	16.4736	NA	NA	NA	16.5873	16.2221	16.9083	NA	NA	16.5275	17.1058	15.8059	NA	15.2537	NA	15.0923	NA	NA	NA	15.7102	NA	15.8164	17.3016	NA	16.1197	16.5268	15.5529	16.4677	16.6965	NA	NA	15.9829	NA	17.4484	NA	NA	NA	NA	17.5159	17.7078	17.7133	NA	NA	NA	15.3898	NA	15.9173	16.7502	NA	NA	16.6701	NA	NA	15.5638	NA	16.434	15.9528	16.5372	16.9077	17.032	16.778	16.5114	16.7276	17.1114	17.0342
Q8WZ42	TTN	Y16422	M1	Q8WZ42_TTN_Y16422_M1	21.5182	20.9027	21.4675	21.2707	21.7437	21.5181	21.1557	21.0953	20.8995	21.1026	21.3003	21.0946	21.1022	21.1232	21.3331	21.043	21.2441	21.2436	21.3736	21.3361	21.4564	21.4695	21.4935	21.43	20.97	20.6462	20.9464	20.8956	20.9283	21.134	20.7596	20.7783	20.7704	20.3308	20.7632	20.8175	20.6574	21.1004	21.2089	21.3235	21.2764	21.4166	20.8908	20.7572	20.9009	20.7466	20.981	20.5744	21.2343	21.2257	21.2215	21.3571	21.3105	21.2869	21.1338	21.1295	21.1744	21.0418	21.0506	21.0526	21.4892	21.4339	21.6069	21.4843	21.4488	21.6386	21.5196	21.5971	21.4221	21.5762	21.5122	21.4939	21.9385	21.7899	21.8272	21.65	21.629	21.7707	20.1935	19.9422	19.8437	20.1987	20.661	19.7893	19.6539	20.9529	20.9034	20.9053	21.034	20.8597	21.4242	21.3169	21.2919	21.2511	21.3796	21.2583	20.668	21.0253	20.9878	20.9525	21.011	21.0346	21.2531	21.1115	21.402	21.0874	21.2465	21.2614	21.2101	21.2336	21.2367	21.1484	21.1986	21.2001
Q8WZ42	TTN	Y16442	M1	Q8WZ42_TTN_Y16442_M1	16.7157	NA	15.3651	NA	16.5291	15.5587	NA	NA	NA	NA	NA	NA	16.446	NA	16.1951	NA	16.2512	NA	NA	NA	NA	NA	15.5168	NA	NA	NA	NA	NA	NA	NA	NA	NA	NA	NA	NA	NA	NA	17.0652	NA	NA	NA	NA	16.8836	NA	16.9223	NA	16.6969	15.9456	16.9671	NA	NA	NA	NA	NA	NA	NA	17.0635	NA	15.5258	NA	NA	NA	NA	NA	NA	NA	NA	NA	NA	NA	NA	NA	NA	16.7834	NA	NA	NA	NA	NA	NA	NA	NA	15.4106	NA	NA	NA	16.4596	NA	NA	NA	NA	NA	NA	NA	NA	NA	NA	16.8336	NA	NA	NA	16.7054	NA	16.9497	NA	NA	NA	NA	NA	NA	NA	NA	NA	NA
Q8WZ42	TTN	Y16459	M1	Q8WZ42_TTN_Y16459_M1	14.6028	16.7969	NA	16.6891	15.3644	14.8513	16.8151	17.2583	17.5928	17.0894	17.5454	16.3046	17.4621	17.0763	16.1951	17.9756	NA	18.3334	NA	14.9135	16.6364	NA	15.2115	15.5347	17.2946	17.3013	17.8425	17.5566	16.4575	16.8305	16.1252	17.3615	17.1445	16.679	17.0347	17.5817	16.8752	16.6123	16.0472	18.292	14.7286	17.8179	NA	17.2461	16.5773	16.9287	15.3002	15.9456	NA	17.8902	17.2602	16.731	17.6878	17.6736	17.7853	17.0582	15.7348	17.7521	15.5395	17.0473	15.3572	16.7739	17.2441	16.9894	16.8661	NA	17.9684	17.4497	17.795	17.4179	17.5294	17.3669	16.9179	15.4044	17.5849	16.8839	17.5689	17.6266	16.9574	17.1939	16.3319	16.4185	16.254	17.1541	16.6682	18.1057	17.0143	17.6642	17.998	17.1603	16.2883	15.9615	16.7788	17.4541	17.3813	16.7918	16.9986	15.4706	17.3784	16.4765	16.2494	15.8238	16.8622	16.5502	17.1919	16.5455	17.2341	16.8702	17.0103	17.102	15.3474	17.4584	16.5537	17.6736
Q8WZ42	TTN	Y16571	M1	Q8WZ42_TTN_Y16571_M1	NA	NA	NA	NA	NA	NA	NA	NA	13.733	NA	NA	NA	NA	14.5468	NA	NA	NA	NA	14.7224	NA	13.8874	NA	NA	14.5875	NA	NA	NA	15.6865	NA	NA	14.7177	NA	NA	NA	NA	NA	NA	NA	NA	NA	14.1735	NA	NA	NA	NA	NA	NA	15.4643	NA	NA	NA	NA	NA	NA	NA	NA	15.0581	NA	NA	NA	NA	14.2607	NA	14.4101	NA	NA	14.5785	13.7888	NA	NA	NA	NA	15.0672	13.0127	NA	NA	NA	14.4682	13.5547	13.8906	14.2221	NA	NA	NA	NA	NA	NA	14.6665	NA	NA	14.1697	NA	NA	NA	13.4552	NA	NA	NA	13.8152	NA	NA	14.1462	NA	NA	NA	NA	NA	13.6076	NA	13.7073	NA	NA	NA	12.4192
Q8WZ42	TTN	Y16908	M1	Q8WZ42_TTN_Y16908_M1	NA	NA	NA	NA	NA	NA	NA	16.5611	NA	NA	NA	15.6796	NA	NA	NA	NA	NA	NA	NA	NA	NA	NA	NA	NA	NA	16.1959	NA	NA	15.245	NA	NA	NA	NA	NA	NA	NA	NA	NA	NA	NA	NA	NA	NA	NA	NA	17.2302	NA	NA	NA	NA	NA	NA	NA	NA	NA	NA	NA	NA	NA	NA	NA	NA	NA	NA	NA	NA	14.9745	NA	NA	NA	NA	15.5825	NA	NA	NA	NA	NA	NA	NA	NA	NA	NA	NA	NA	NA	NA	NA	NA	NA	NA	NA	NA	NA	NA	NA	NA	NA	NA	NA	NA	NA	NA	NA	NA	NA	NA	NA	NA	NA	NA	NA	NA	NA	NA
Q8WZ42	TTN	Y16937	M1	Q8WZ42_TTN_Y16937_M1	NA	17.3587	NA	NA	NA	NA	NA	NA	NA	NA	16.4462	16.1449	NA	NA	NA	NA	NA	NA	NA	NA	NA	NA	NA	NA	NA	NA	NA	NA	NA	NA	NA	NA	NA	17.0436	NA	NA	NA	NA	NA	NA	NA	NA	NA	NA	NA	NA	NA	NA	NA	NA	NA	NA	NA	NA	NA	NA	NA	NA	NA	NA	NA	15.5343	NA	NA	NA	16.5775	15.8433	17.1265	18.152	16.8749	NA	NA	NA	NA	NA	NA	NA	NA	NA	NA	NA	NA	NA	NA	14.7103	NA	NA	NA	NA	NA	NA	NA	NA	16.8447	NA	NA	NA	NA	16.9675	16.2905	NA	17.3147	NA	15.5191	NA	NA	16.887	NA	NA	NA	NA	NA	NA	NA
Q8WZ42	TTN	Y17093	M1	Q8WZ42_TTN_Y17093_M1	20.2683	NA	NA	20.5184	18.6514	NA	NA	NA	18.4255	NA	NA	18.8581	19.4264	19.4898	19.8842	20.7335	NA	14.1125	18.6293	15.6354	16.5452	NA	18.6268	18.9855	18.8331	NA	18.5652	19.0219	NA	NA	NA	18.6776	NA	19.7869	20.8813	NA	NA	21.3149	NA	NA	NA	NA	21.1255	20.2679	20.9671	19.0927	15.6139	NA	NA	16.3385	NA	NA	NA	NA	NA	NA	NA	16.5419	16.6683	NA	NA	NA	NA	21.3079	NA	18.4994	NA	NA	16.8576	18.9338	NA	18.7085	NA	NA	19.6153	NA	19.8801	20.3907	17.4717	20.7074	18.187	19.136	20.5609	NA	21.0114	NA	NA	NA	NA	16.1182	NA	NA	18.2921	18.6612	NA	18.8839	NA	NA	NA	NA	NA	19.3988	20.6151	16.1159	NA	NA	16.0544	NA	NA	20.6452	NA	20.4245	NA	NA
Q8WZ42	TTN	Y17121	M1	Q8WZ42_TTN_Y17121_M1	21.4917	21.3243	NA	NA	NA	NA	NA	21.7751	NA	NA	NA	NA	NA	NA	NA	NA	NA	NA	21.5707	20.0475	23.7194	NA	NA	21.334	NA	21.667	NA	NA	NA	20.6548	NA	21.0206	20.3295	NA	NA	NA	NA	NA	NA	NA	21.7485	NA	16.1638	21.829	NA	20.7536	NA	NA	NA	NA	NA	NA	NA	NA	NA	NA	NA	21.838	NA	21.9707	NA	NA	NA	NA	NA	19.9464	NA	NA	NA	NA	NA	NA	NA	NA	NA	NA	NA	NA	NA	20.8249	NA	20.07	21.1117	18.3324	20.0609	22.2165	NA	NA	NA	NA	21.2652	NA	NA	NA	21.3005	NA	NA	19.3377	NA	20.8645	21.832	NA	NA	NA	21.7635	NA	NA	20.5418	NA	NA	NA	21.7128	NA	NA
Q8WZ42	TTN	Y17307	M1	Q8WZ42_TTN_Y17307_M1	17.228	16.769	17.2648	17.3287	17.4015	17.0381	16.9007	16.5438	16.9039	16.4336	16.7498	16.9459	16.7439	17.0783	17.027	16.9337	17.1498	17.1625	16.3577	16.699	17.4083	16.8439	16.8258	16.8323	15.7737	15.8897	15.9619	16.4069	16.5234	16.4181	16.7495	16.7578	16.2201	16.147	16.5748	16.6977	16.3708	16.8422	17.1556	17.0659	17.059	17.2776	16.9031	16.3546	16.6568	16.2285	15.7283	16.8217	17.2095	17.6225	15.9764	15.8952	17.5907	17.5499	17.0101	16.1786	16.9459	17.0105	17.1959	16.1958	16.8251	17.5478	16.9384	16.7717	16.8547	16.9952	17.327	17.6793	17.092	16.9607	17.5871	16.6528	16.0987	16.555	16.478	16.3022	17.4485	16.6273	15.7313	15.4397	15.8491	16.2258	15.9501	15.6548	15.3322	16.5612	16.4517	16.7896	17.1612	16.8233	17.0253	16.4234	16.4181	17.1434	17.0654	17.2109	17.209	16.8408	17.1335	16.7223	17.0372	17.1804	15.6678	14.6312	15.5821	16.4006	NA	14.5675	17.0753	16.7787	16.549	16.7145	16.9329	16.8896
Q8WZ42	TTN	Y17520	M1	Q8WZ42_TTN_Y17520_M1	NA	NA	NA	NA	14.69	NA	NA	NA	NA	NA	NA	NA	NA	NA	NA	NA	NA	NA	NA	NA	NA	NA	NA	NA	NA	NA	NA	NA	NA	NA	NA	NA	NA	NA	NA	NA	16.5795	NA	NA	16.4596	NA	NA	15.7232	15.895	15.618	NA	NA	NA	15.0122	NA	NA	15.2506	NA	NA	NA	NA	NA	NA	NA	NA	NA	NA	NA	NA	NA	NA	15.5087	NA	NA	NA	NA	NA	16.2391	NA	NA	NA	NA	15.7941	NA	NA	NA	NA	NA	NA	NA	NA	NA	NA	NA	NA	NA	NA	NA	NA	NA	NA	NA	NA	NA	NA	NA	NA	15.2684	NA	NA	NA	NA	14.9859	NA	NA	NA	NA	NA	NA
Q8WZ42	TTN	Y17669	M1	Q8WZ42_TTN_Y17669_M1	NA	NA	NA	NA	NA	NA	NA	NA	NA	NA	NA	NA	NA	NA	NA	NA	NA	NA	NA	NA	NA	NA	17.3938	17.2116	NA	17.9072	NA	NA	NA	NA	NA	NA	NA	NA	18.6845	NA	NA	NA	NA	NA	NA	NA	NA	NA	NA	NA	NA	NA	NA	NA	NA	NA	NA	NA	NA	NA	NA	NA	NA	NA	NA	NA	NA	NA	NA	NA	NA	NA	NA	NA	NA	NA	NA	NA	NA	NA	NA	NA	NA	NA	NA	NA	NA	NA	NA	NA	NA	NA	NA	NA	NA	NA	NA	NA	NA	NA	NA	NA	NA	NA	NA	NA	NA	NA	NA	NA	NA	NA	NA	NA	NA	NA	NA	NA
Q8WZ42	TTN	Y17678	M1	Q8WZ42_TTN_Y17678_M1	NA	17.1777	18.9777	18.0889	17.9355	18.0284	18.9852	18.8621	18.9296	17.4033	19.2503	19.3404	NA	NA	17.3434	NA	NA	NA	NA	NA	NA	17.9389	NA	NA	18.0868	NA	18.817	17.0272	18.6121	18.4099	NA	NA	18.9658	18.4152	NA	18.7411	18.6736	18.4572	18.3831	18.2335	16.983	18.8483	18.8403	18.6259	NA	18.6591	17.9368	18.737	19.7447	19.209	19.8806	19.5585	20.237	20.0896	18.0531	18.57	18.2775	NA	18.449	18.1744	NA	NA	NA	NA	NA	18.7849	17.8582	18.6093	18.7905	NA	18.7811	18.1658	17.4162	NA	NA	18.8379	NA	NA	18.6946	17.7722	NA	16.4958	16.7831	NA	19.0568	18.7373	17.8973	18.604	18.5747	18.5578	18.3186	16.6984	19.4746	16.9862	16.8954	18.8723	19.0308	17.5773	18.5282	19.1301	17.6167	17.8511	19.3452	18.835	19.1912	19.0465	19.2044	19.2784	18.3106	17.123	18.7698	18.5372	18.9007	18.8651
Q8WZ42	TTN	Y17816	M1	Q8WZ42_TTN_Y17816_M1	NA	NA	NA	NA	NA	NA	NA	NA	NA	17.4223	17.21	NA	NA	NA	NA	NA	NA	NA	NA	NA	NA	NA	NA	NA	NA	NA	NA	NA	NA	NA	NA	NA	NA	NA	NA	NA	NA	NA	NA	NA	NA	NA	NA	NA	NA	NA	16.6656	NA	NA	NA	NA	NA	NA	NA	NA	NA	NA	NA	NA	NA	NA	NA	NA	NA	NA	NA	NA	NA	NA	NA	NA	NA	NA	NA	NA	NA	NA	NA	NA	NA	NA	NA	NA	NA	NA	NA	NA	NA	NA	NA	NA	NA	NA	NA	NA	NA	NA	NA	NA	NA	NA	NA	NA	NA	NA	16.4682	NA	NA	NA	NA	NA	NA	NA	NA
Q8WZ42	TTN	Y18074	M1	Q8WZ42_TTN_Y18074_M1	NA	NA	18.4526	NA	NA	NA	NA	NA	NA	NA	NA	NA	NA	NA	NA	NA	NA	NA	15.659	NA	15.4848	16.2003	16.3364	14.5148	NA	NA	17.2788	NA	17.3117	NA	NA	NA	18.9889	NA	NA	NA	NA	NA	NA	NA	NA	NA	NA	NA	NA	17.7241	NA	17.594	NA	NA	NA	NA	NA	NA	NA	17.6452	17.6167	17.6734	NA	NA	NA	NA	16.325	NA	NA	NA	18.1707	NA	NA	18.368	NA	12.7938	NA	NA	NA	NA	NA	NA	NA	NA	NA	NA	NA	NA	16.2941	14.8877	NA	NA	17.6189	NA	NA	NA	NA	17.826	NA	18.1593	NA	17.7548	18.0805	18.2004	NA	NA	NA	17.5642	NA	NA	NA	15.9847	NA	NA	NA	NA	NA	16.5174
Q8WZ42	TTN	Y18078	M1	Q8WZ42_TTN_Y18078_M1	18.5643	18.4261	18.7622	18.6903	19.6237	19.2369	19.3195	19.1022	19.1841	18.8398	19.3953	19.2653	18.7791	18.4722	18.3689	18.2425	18.4124	19.0013	18.9329	18.9277	18.927	18.8187	18.9245	18.9188	18.5342	18.5579	18.0356	18.8708	18.1169	18.7703	18.379	18.9673	NA	18.6616	18.9505	19.1297	18.9699	18.8963	19.1389	19.1063	18.5987	18.7553	19.1458	19.0435	19.0376	18.5798	18.8195	18.4814	19.129	19.4394	19.294	19.3211	19.3796	19.4774	19.2526	18.4183	18.5214	18.6358	19.3086	19.2272	18.4809	19.2169	18.1911	18.6186	18.2865	18.3799	18.7212	19.4577	19.3979	18.7678	19.6314	18.7939	19.7539	19.7032	19.743	19.5871	19.7643	19.8384	18.3942	18.0112	17.7301	18.0951	18.873	17.2029	17.1557	18.2834	18.7625	19.0812	18.3338	18.9906	19.2121	18.7992	19.0501	18.5677	19.1369	18.5177	18.9444	18.5327	18.5393	18.4532	19.0017	19.1934	19.1448	18.2802	19.0923	19.2644	19.1222	18.3529	19.1559	19.3462	18.5297	19.2482	19.3426	18.7179
Q8WZ42	TTN	Y18101	M1	Q8WZ42_TTN_Y18101_M1	NA	NA	NA	NA	NA	NA	NA	NA	NA	NA	NA	NA	14.0451	NA	NA	NA	NA	14.0978	NA	NA	NA	NA	NA	NA	NA	NA	NA	NA	NA	NA	NA	NA	NA	NA	NA	NA	NA	NA	NA	NA	NA	NA	NA	NA	NA	NA	NA	NA	NA	NA	NA	NA	NA	NA	NA	14.4113	NA	NA	NA	NA	NA	NA	NA	NA	NA	NA	NA	NA	NA	NA	NA	NA	NA	NA	NA	NA	NA	NA	NA	NA	NA	NA	NA	NA	NA	NA	NA	NA	NA	NA	NA	NA	NA	NA	NA	NA	14.0984	NA	NA	NA	NA	NA	NA	NA	NA	NA	NA	NA	NA	NA	NA	NA	NA	NA
Q8WZ42	TTN	Y18214	M1	Q8WZ42_TTN_Y18214_M1	NA	NA	NA	NA	NA	NA	NA	NA	NA	NA	16.1684	17.4407	16.3308	NA	NA	NA	NA	NA	NA	NA	NA	NA	NA	NA	NA	NA	NA	NA	NA	NA	NA	NA	NA	NA	16.1612	NA	NA	NA	NA	NA	NA	NA	NA	NA	NA	NA	NA	NA	16.8311	NA	16.0406	NA	NA	NA	NA	NA	18.5724	NA	NA	NA	NA	NA	NA	NA	NA	NA	NA	NA	NA	NA	NA	NA	NA	NA	NA	NA	NA	NA	NA	NA	NA	17.2096	17.2444	NA	NA	NA	NA	16.0787	NA	NA	NA	NA	NA	NA	NA	NA	NA	NA	NA	16.5169	17.2219	16.8474	NA	NA	16.181	NA	16.2388	16.1446	16.4557	NA	NA	16.4396	NA	NA
Q8WZ42	TTN	Y18316	M1	Q8WZ42_TTN_Y18316_M1	16.8743	15.9303	16.6329	16.4762	16.6906	16.6977	16.3743	16.3777	15.9937	16.435	16.6187	16.3702	16.4089	16.4606	16.5924	16.352	16.5106	16.4293	16.4177	16.1818	16.4438	16.2206	16.302	16.4344	16.7146	16.5764	16.6141	16.5892	16.5282	16.777	16.3997	16.5032	16.3847	16.1984	16.5096	16.5345	16.453	16.3906	16.4488	16.4543	16.5093	16.7682	16.7407	16.6229	16.651	16.7085	16.9628	16.5613	17.0215	17.1092	16.8612	17.0499	16.9459	17.0914	16.9835	16.5874	16.8421	16.7122	16.7625	16.733	16.5599	16.5037	16.6056	16.3585	16.4396	16.5155	16.927	16.974	16.61	16.9756	16.9535	16.9451	16.7689	16.6528	16.5177	16.6257	16.3957	16.689	16.0958	15.6407	15.7777	16.3617	16.5281	15.5532	15.1503	16.5918	16.3248	16.6147	16.6772	16.6053	16.6841	16.876	16.8305	16.5437	16.7409	16.5724	16.5109	16.8191	16.6578	16.842	16.7822	16.8097	16.8736	16.7307	16.995	16.8487	16.9215	16.9014	16.4211	16.697	16.3304	16.662	16.5063	16.6711
Q8WZ42	TTN	Y18508	M1	Q8WZ42_TTN_Y18508_M1	NA	NA	NA	NA	NA	NA	NA	NA	NA	NA	NA	NA	NA	15.1375	NA	NA	NA	15.1972	NA	NA	NA	NA	NA	NA	NA	NA	NA	NA	NA	NA	NA	NA	NA	NA	14.4298	NA	15.5909	NA	NA	NA	16.0868	NA	NA	NA	14.832	NA	14.8526	NA	NA	NA	NA	NA	NA	NA	NA	NA	NA	NA	NA	NA	NA	NA	NA	NA	NA	NA	16.424	NA	NA	13.6003	NA	15.6049	NA	NA	NA	NA	NA	NA	NA	NA	12.7974	NA	NA	NA	NA	NA	NA	NA	14.7482	NA	NA	NA	NA	NA	NA	15.8708	15.1841	NA	NA	NA	NA	15.7132	NA	15.6252	NA	NA	NA	NA	NA	NA	NA	NA	NA	NA
Q8WZ42	TTN	Y18695	M1	Q8WZ42_TTN_Y18695_M1	NA	NA	NA	NA	NA	NA	NA	NA	NA	NA	NA	14.5313	17.0094	17.0175	NA	NA	17.1467	16.5547	NA	16.214	NA	NA	NA	NA	NA	NA	NA	NA	NA	NA	NA	NA	NA	NA	NA	NA	16.4344	16.7908	17.404	NA	NA	NA	NA	NA	NA	NA	NA	NA	NA	NA	NA	NA	NA	NA	NA	NA	NA	NA	NA	NA	NA	NA	NA	NA	NA	NA	16.3422	NA	15.6726	NA	NA	17.0488	NA	NA	NA	16.3236	NA	NA	NA	NA	NA	NA	NA	NA	NA	NA	NA	NA	NA	15.6104	NA	NA	NA	NA	18.2865	NA	NA	NA	NA	NA	NA	NA	NA	NA	NA	15.2063	NA	15.0478	17.5062	NA	NA	NA	17.9091	NA
Q8WZ42	TTN	Y1891	M1	Q8WZ42_TTN_Y1891_M1	14.9231	13.9974	NA	NA	16.3257	NA	13.0604	NA	NA	NA	NA	NA	12.1914	15.4053	NA	15.4563	14.9064	NA	NA	15.8117	15.2045	NA	15.9701	13.888	NA	NA	NA	13.8033	NA	NA	14.2706	13.033	NA	NA	14.4707	16.0657	NA	NA	NA	NA	NA	NA	NA	NA	NA	16.0652	NA	NA	12.9691	14.9575	NA	NA	15.233	NA	NA	12.2887	13.3858	NA	NA	NA	NA	NA	14.108	NA	NA	15.7362	NA	13.6826	15.8463	NA	NA	14.7865	NA	NA	NA	NA	NA	NA	13.6604	NA	NA	NA	NA	14.4764	NA	NA	12.2924	NA	14.0908	NA	NA	NA	NA	14.9938	16.4191	NA	NA	NA	NA	NA	NA	NA	NA	NA	14.6687	NA	NA	NA	NA	NA	NA	NA	NA	NA
Q8WZ42	TTN	Y1896	M1	Q8WZ42_TTN_Y1896_M1	NA	NA	NA	NA	NA	NA	NA	NA	NA	NA	NA	NA	13.7691	NA	NA	NA	NA	14.3463	NA	NA	NA	13.7404	NA	14.7542	13.1029	NA	NA	NA	12.8105	13.2898	NA	NA	12.9379	NA	12.9079	NA	13.4959	13.2158	NA	NA	13.0646	14.0917	NA	NA	12.3687	NA	NA	NA	NA	NA	NA	NA	NA	NA	NA	NA	13.8084	NA	12.9223	NA	NA	NA	NA	13.3036	NA	NA	NA	NA	NA	NA	13.8721	NA	12.8893	NA	13.0416	NA	NA	12.624	NA	NA	NA	NA	NA	NA	NA	13.4932	12.8282	13.6367	13.5178	NA	NA	NA	NA	NA	NA	NA	NA	NA	11.6317	NA	NA	NA	NA	NA	NA	NA	NA	NA	12.8993	13.5251	12.5945	NA	NA	12.1904
Q8WZ42	TTN	Y18997	M1	Q8WZ42_TTN_Y18997_M1	NA	NA	NA	NA	NA	NA	NA	NA	NA	15.4369	NA	15.2822	NA	15.8197	16.3996	NA	15.8767	NA	NA	NA	NA	NA	NA	15.8576	15.0335	NA	14.7888	NA	15.9015	13.9501	NA	14.7524	NA	NA	NA	14.1489	NA	NA	15.3649	NA	NA	15.5564	15.4706	15.7417	15.8637	NA	NA	NA	NA	NA	NA	NA	NA	NA	NA	15.5358	15.5196	13.0399	14.9604	NA	15.9929	15.6806	15.9793	16.255	16.1898	15.692	NA	NA	NA	NA	15.5636	NA	NA	NA	NA	NA	16.3331	NA	NA	14.582	NA	NA	NA	NA	14.5482	16.1091	15.9321	16.2816	16.0462	15.8411	NA	NA	15.5106	NA	15.484	NA	NA	NA	NA	NA	NA	NA	15.6588	NA	NA	NA	15.8864	NA	15.3409	NA	15.5714	15.8036	15.614	NA
Q8WZ42	TTN	Y18998	M1	Q8WZ42_TTN_Y18998_M1	22.371	21.5099	22.4642	21.7133	22.4955	21.9989	21.8496	21.7595	21.9485	21.774	21.8188	21.7872	22.3259	22.4238	22.5882	22.2971	22.383	22.479	22.2371	22.3896	22.605	22.1913	22.2912	22.529	21.2816	21.5094	21.3241	21.5557	21.4952	21.4883	21.8715	21.8608	21.1535	21.8659	21.4852	22.4613	22.3281	22.1136	22.1221	22.5201	22.1898	22.5652	22.567	22.6256	22.6068	22.6792	22.5091	22.6815	21.068	21.5738	20.9323	21.0639	20.8679	21.3639	22.2927	21.8128	22.1549	22.2918	22.3476	22.1541	22.6567	22.4953	22.5918	22.7163	22.6787	22.6043	22.0651	22.1281	21.7961	22.2771	22.1587	21.9131	23.2069	22.9961	22.9765	23.0216	23.1626	23.26	21.2986	20.9302	20.5549	20.6437	21.3227	20.4886	20.892	22.4934	22.2463	22.5518	22.6076	22.4997	21.83	21.4931	21.6286	21.9493	21.7151	22.2463	21.9283	21.9844	21.9654	22.1522	21.8453	21.9133	22.5834	22.1675	22.4937	22.6172	22.4891	22.3202	22.3889	22.688	22.4206	22.5442	22.6168	22.7326
Q8WZ42	TTN	Y19062	M1	Q8WZ42_TTN_Y19062_M1	17.6579	16.3915	NA	NA	NA	16.7115	NA	NA	NA	NA	NA	16.8707	NA	NA	NA	NA	17.2761	17.6919	18.6091	18.0756	18.5919	18.184	15.8615	17.494	16.7611	NA	NA	NA	NA	NA	NA	NA	NA	16.8521	19.651	NA	18.1875	NA	17.1905	NA	NA	NA	NA	NA	NA	19.3388	NA	18.8624	NA	NA	NA	NA	NA	NA	NA	NA	NA	NA	NA	NA	NA	NA	NA	NA	NA	NA	NA	NA	NA	16.8475	NA	NA	NA	19.045	16.0327	16.3201	NA	NA	16.1964	16.8751	NA	NA	NA	NA	17.4099	17.0548	16.6711	NA	NA	16.549	NA	NA	16.7919	17.0454	NA	NA	NA	18.0068	NA	NA	NA	NA	19.5057	NA	16.3871	17.8842	NA	NA	NA	NA	NA	NA	NA	18.1514
Q8WZ42	TTN	Y19087	M1	Q8WZ42_TTN_Y19087_M1	NA	18.1795	19.7547	NA	19.9817	18.4127	18.1143	18.7538	18.4272	17.6116	19.0867	18.8395	NA	17.7887	18.2557	NA	18.9597	NA	17.8779	18.7922	18.9244	18.6645	18.9629	18.9577	18.959	17.8112	18.2636	17.8472	18.8286	18.3332	18.3372	18.4514	18.1578	18.0589	18.2599	NA	18.8158	18.7776	NA	18.5872	19.0462	19.5487	18.6289	18.4576	18.6467	18.4755	18.5452	18.6653	18.6282	19.1005	19.0055	NA	19.6133	19.906	NA	18.7936	19.1037	15.7983	18.9604	18.4944	19.4504	NA	NA	NA	NA	NA	17.526	18.6182	18.3975	19.3991	18.5883	18.4273	NA	NA	19.0533	20.2873	NA	NA	17.9635	17.3557	17.0549	18.5256	18.4139	17.2228	16.5438	18.8721	18.1912	NA	18.6329	17.9696	NA	NA	18.6069	19.1505	NA	19.287	18.4805	18.0922	18.6336	18.8145	18.2274	17.9555	19.4754	17.0878	19.2491	18.567	18.6711	17.0087	18.4239	17.9158	18.6992	18.8224	18.0445	18.412
Q8WZ42	TTN	Y19320	M1	Q8WZ42_TTN_Y19320_M1	19.8901	18.9647	19.8901	19.3095	19.967	19.8829	19.7689	19.3593	17.9773	19.4336	19.7798	19.4832	19.6721	19.8468	20.0354	19.3417	19.6453	19.8018	19.635	19.009	19.2998	19.4121	19.5372	19.3992	19.5681	19.3417	19.5337	19.289	19.4699	19.7508	19.5281	19.4608	19.2683	19.0658	19.034	19.1339	20.1372	19.935	20.1486	19.8935	19.9084	20.1267	19.8185	19.6058	19.5091	19.4115	19.7549	19.4265	19.9701	19.8542	19.6917	19.8173	19.7294	19.8428	19.9939	19.7094	19.8076	20.0432	19.7093	19.6492	19.4695	19.1639	19.5474	19.1039	19.4134	18.8968	19.8899	19.9509	19.4667	19.8678	19.7585	19.259	20.0027	20.1345	19.5127	19.4382	19.4555	19.3965	19.0114	18.5849	18.474	19.2039	19.5615	18.5434	17.7063	19.9122	19.5338	19.5161	19.659	19.7637	19.7658	20.0683	19.6046	19.5309	19.7762	19.7665	19.8302	19.8234	19.8701	19.6163	19.8002	19.5174	19.5868	19.4548	20.1022	19.3938	19.9695	20.0739	19.659	19.43	19.8465	19.9177	19.665	19.4969
Q8WZ42	TTN	Y19500	M1	Q8WZ42_TTN_Y19500_M1	NA	NA	NA	NA	NA	NA	NA	NA	NA	NA	NA	NA	NA	NA	NA	NA	NA	NA	15.3196	NA	NA	NA	NA	15.1726	NA	NA	NA	NA	NA	NA	NA	NA	NA	14.4878	NA	NA	NA	NA	NA	NA	NA	NA	NA	NA	NA	NA	NA	NA	NA	NA	NA	NA	NA	NA	14.7305	NA	NA	15.1445	NA	15.1615	NA	NA	NA	NA	NA	NA	NA	NA	NA	NA	NA	NA	NA	NA	NA	NA	NA	NA	NA	NA	NA	13.4161	NA	NA	NA	NA	15.0332	15.2579	NA	NA	NA	NA	14.7283	NA	NA	NA	NA	NA	NA	NA	NA	NA	NA	NA	NA	15.3959	NA	NA	NA	NA	NA	14.4614	NA	NA
Q8WZ42	TTN	Y19660	M1	Q8WZ42_TTN_Y19660_M1	18.1123	19.1921	NA	19.8342	19.7152	18.965	19.7185	NA	19.1939	18.73	16.9166	19.9545	19.8606	20.4432	19.0639	19.8374	19.4644	19.0502	NA	16.0795	16.4415	16.1714	17.1981	NA	20.2247	NA	18.9536	19.1451	15.4163	17.1938	NA	18.7874	NA	NA	NA	18.2606	18.2653	18.7106	18.3242	16.2674	16.1861	19.0163	19.3803	19.863	18.8115	19.5104	19.3486	17.8734	19.5254	19.0371	19.0536	18.9783	19.1486	19.2681	19.089	NA	19.3904	18.3239	NA	18.5388	19.047	NA	19.8921	19.452	18.4922	15.0496	16.6963	19.1343	20.4231	19.7298	20.0527	20.5505	18.5721	19.3737	18.4201	18.7417	19.0079	19.2649	18.994	18.82	NA	18.5412	19.9086	18.7672	17.4452	16.5957	19.2781	18.588	18.8	18.8099	19.7747	19.8418	18.422	18.9719	19.9332	NA	14.7704	18.992	19.6714	17.8591	19.5393	18.5769	19.2946	18.5451	19.7927	20.1233	19.6736	17.8234	14.6263	18.5778	19.4955	19.1156	18.8151	17.9394
Q8WZ42	TTN	Y19695	M1	Q8WZ42_TTN_Y19695_M1	NA	NA	NA	NA	NA	NA	NA	NA	NA	NA	NA	NA	18.9985	NA	19.3548	18.8601	NA	NA	18.8914	NA	NA	19.3079	19.2485	NA	NA	NA	NA	NA	NA	NA	NA	NA	NA	NA	NA	NA	19.08	NA	NA	NA	NA	NA	NA	NA	NA	NA	NA	NA	NA	NA	NA	NA	NA	NA	NA	NA	NA	NA	NA	NA	NA	19.7449	19.869	NA	NA	NA	NA	NA	NA	NA	19.8848	NA	NA	NA	NA	NA	NA	NA	18.539	18.1822	NA	NA	NA	NA	15.039	NA	NA	NA	NA	NA	NA	NA	NA	NA	NA	NA	NA	NA	NA	NA	NA	NA	NA	NA	NA	NA	NA	NA	NA	NA	NA	NA	19.3331	NA
Q8WZ42	TTN	Y19696	M1	Q8WZ42_TTN_Y19696_M1	19.5517	18.5146	19.6766	19.1567	19.334	19.4731	19.2466	19.482	19.1659	19.0394	19.3297	19.2263	NA	19.1075	NA	NA	19.2625	19.1964	NA	19.0053	18.9228	NA	NA	18.9384	19.1503	19.2302	19.3289	19.5355	19.2621	19.2276	19.0695	18.9705	18.9929	18.9227	19.1646	19.2189	NA	18.9252	18.9414	19.2771	19.1575	18.9873	19.0621	19.058	19.0958	19.1289	19.0256	19.223	19.5851	19.6	19.736	19.8029	19.7565	19.7375	19.6326	19.4545	19.5578	19.6188	19.4573	19.445	19.7789	NA	NA	19.7019	19.8537	19.5973	19.6337	19.7226	19.732	19.5774	NA	19.7819	19.7467	19.5283	19.7398	19.4494	19.7098	19.7756	NA	NA	17.7275	18.2136	18.8903	18.1289	17.9871	19.1617	19.1799	19.4668	19.2768	19.2828	19.7209	19.6534	19.6405	19.6546	19.5323	19.7776	18.8699	19.2559	19.2746	19.3215	18.9572	19.2106	19.7188	19.3312	19.549	19.6006	19.5167	19.4802	19.1917	19.6049	19.38	19.2671	NA	19.257
Q8WZ42	TTN	Y19760	M1	Q8WZ42_TTN_Y19760_M1	NA	NA	19.1976	NA	NA	19.4049	18.0427	NA	16.8094	NA	17.2136	18.6689	NA	18.0414	18.2348	NA	NA	19.4786	NA	18.0463	NA	16.4117	16.5773	17.3761	18.4194	19.7667	18.4927	19.6208	19.4618	NA	19.3976	19.4788	18.7918	17.5986	18.805	19.4773	NA	17.5188	NA	NA	NA	NA	NA	18.603	19.9372	NA	NA	NA	18.555	NA	NA	NA	NA	NA	19.2813	19.8748	18.2183	18.9825	18.8094	18.7708	NA	NA	NA	16.8208	18.1783	18.8155	16.2291	17.3244	17.4148	18.0925	16.9247	15.7477	NA	NA	18.5621	18.3545	NA	NA	16.7478	16.725	NA	NA	NA	NA	17.4283	NA	18.3097	18.5585	18.4889	18.5466	NA	NA	18.1439	NA	NA	NA	17.3732	15.8124	17.0178	16.5785	17.4391	16.0737	18.0498	19.9255	19.2675	19.0882	18.6684	NA	17.4672	17.3214	18.2508	18.8497	17.4982	18.8992
Q8WZ42	TTN	Y19764	M1	Q8WZ42_TTN_Y19764_M1	19.7383	18.2022	NA	NA	NA	NA	NA	17.939	NA	NA	NA	NA	NA	NA	NA	NA	NA	NA	NA	NA	NA	16.6267	16.3996	NA	NA	NA	NA	NA	NA	NA	NA	NA	NA	18.2297	NA	NA	NA	18.4852	NA	NA	NA	NA	18.4996	NA	NA	18.8599	NA	18.8355	NA	18.8395	17.3224	18.984	18.8818	18.9709	NA	NA	NA	NA	NA	17.6346	17.9932	NA	NA	NA	18.1783	18.09	NA	NA	NA	NA	NA	NA	19.6296	NA	NA	19.3339	20.1503	18.6318	18.292	NA	NA	NA	18.6611	16.9833	NA	17.7005	NA	NA	NA	NA	19.7281	NA	18.0269	19.0631	19.268	NA	NA	NA	NA	NA	NA	NA	NA	NA	NA	18.2998	NA	NA	NA	16.9666	NA	NA	NA	NA
Q8WZ42	TTN	Y19895	M1	Q8WZ42_TTN_Y19895_M1	18.7936	18.2617	18.7995	NA	19.2296	17.7972	18.021	NA	17.7968	NA	18.1645	22.2031	NA	NA	NA	NA	17.7535	16.64	19.108	19.1142	19.2547	19.2885	19.1448	19.1204	18.0147	18.0899	17.667	17.7812	17.5944	17.6591	16.5017	16.0921	17.9094	NA	17.8485	NA	NA	NA	NA	NA	NA	NA	NA	17.9143	18.2112	16.6613	17.1683	NA	18.8408	17.8529	18.7728	18.6464	17.5425	18.6183	18.2227	18.622	18.3687	18.1851	18.547	18.0736	19.1192	19.1471	19.1601	19.1688	19.1385	19.2208	18.2388	18.1808	18.2727	18.3407	18.1067	18.2027	19.3424	19.1622	19.2085	19.2416	18.9443	19.033	17.9095	17.0846	NA	16.5882	NA	NA	NA	NA	NA	NA	17.3191	14.0894	18.4277	18.4004	18.6059	18.459	NA	18.5173	18.5834	18.2799	18.9115	18.7738	18.6402	18.7461	20.1358	18.5105	18.4846	18.7825	18.5353	18.4446	NA	NA	NA	19.1636	16.58	NA
Q8WZ42	TTN	Y19896	M1	Q8WZ42_TTN_Y19896_M1	NA	NA	NA	NA	NA	17.7972	NA	NA	NA	NA	NA	NA	16.7714	NA	19.4581	NA	NA	NA	NA	NA	NA	NA	17.4775	NA	NA	NA	NA	NA	NA	NA	16.5321	16.4274	NA	NA	NA	17.0169	NA	19.0448	16.6534	18.5125	NA	NA	17.8959	NA	NA	16.9189	NA	17.4942	NA	NA	NA	NA	NA	NA	NA	NA	NA	NA	NA	NA	NA	NA	NA	NA	NA	NA	NA	NA	NA	NA	NA	NA	NA	NA	NA	NA	NA	NA	15.8517	NA	NA	NA	17.8646	NA	13.7797	19.5085	18.5287	18.0342	NA	18.522	NA	NA	NA	NA	NA	NA	NA	NA	NA	NA	NA	NA	NA	NA	19.3486	NA	NA	NA	17.0235	18.135	20.964	18.4297	19.3499	18.2595
Q8WZ42	TTN	Y20053	M1	Q8WZ42_TTN_Y20053_M1	16.7996	16.1512	16.5488	16.3489	16.4759	16.417	NA	NA	NA	15.6784	15.5977	NA	NA	NA	NA	NA	17.4686	NA	16.3309	16.3496	16.7035	NA	16.3528	16.105	NA	14.153	NA	14.8279	14.974	NA	NA	NA	NA	17.051	NA	NA	NA	NA	NA	NA	NA	15.2111	15.439	NA	NA	14.7477	NA	NA	NA	NA	NA	NA	NA	NA	NA	16.7642	NA	NA	NA	NA	16.3386	15.8985	16.2609	16.5548	16.2219	NA	14.5053	14.6474	14.473	15.0913	NA	NA	NA	16.6182	NA	16.2788	16.4612	16.5493	NA	NA	NA	NA	NA	NA	NA	NA	NA	NA	NA	NA	14.9662	14.1295	14.8878	15.4741	NA	NA	NA	NA	NA	17.4657	16.4991	17.872	NA	NA	NA	NA	16.6333	NA	NA	NA	NA	NA	NA	NA
Q8WZ42	TTN	Y20293	M1	Q8WZ42_TTN_Y20293_M1	17.1813	NA	17.6075	17.3603	18.8238	17.9673	17.7707	16.8843	17.5093	17.3794	17.3723	16.4612	17.7157	17.8921	17.6774	17.7673	17.698	17.7626	18.4565	18.3355	18.3008	18.1488	18.2614	18.209	17.4039	17.45	17.1648	17.2479	NA	17.6699	18.225	17.6452	18.9695	15.8558	17.7154	16.4972	17.7571	16.8526	17.2442	17.6768	17.7144	17.5265	NA	NA	21.6667	NA	21.1406	16.1226	NA	18.4585	19.5688	19.2011	19.1308	18.6062	17.0683	NA	17.7491	18.2286	18.9781	19.4386	18.2452	18.3182	18.2985	18.2424	18.0268	17.8431	16.0553	15.8809	16.2891	17.3197	17.1756	17.3771	18.7663	NA	17.3859	18.4984	NA	NA	17.8934	15.8477	16.0476	17.1723	17.1382	17.6072	NA	17.5492	17.8679	16.8683	NA	NA	17.1932	17.0402	16.6889	16.9187	16.8684	17.2967	17.9602	NA	16.6897	16.9041	15.6957	NA	16.8787	NA	NA	17.0565	16.3505	NA	16.9067	18.4735	16.8707	17.7842	17.9604	NA
Q8WZ42	TTN	Y20350	M1	Q8WZ42_TTN_Y20350_M1	NA	NA	NA	16.0884	16.0238	16.2612	NA	NA	NA	NA	NA	NA	NA	NA	17.1081	NA	NA	NA	14.2349	NA	NA	NA	NA	NA	NA	NA	NA	12.4776	NA	NA	NA	NA	17.2296	16.8934	NA	16.6744	16.0496	17.4651	NA	17.1167	14.8501	16.9264	NA	17.8471	NA	18.895	17.8536	NA	NA	NA	NA	NA	NA	NA	17.1153	NA	NA	NA	NA	NA	NA	NA	15.9007	NA	NA	NA	NA	NA	NA	NA	NA	NA	18.2051	NA	18.348	NA	NA	14.6636	NA	17.6166	NA	14.0055	NA	NA	NA	15.0628	NA	NA	17.5407	NA	NA	NA	NA	NA	NA	NA	NA	NA	NA	NA	17.1109	NA	NA	NA	18.1878	16.201	NA	NA	NA	NA	NA	15.1156	15.903	15.3614
Q8WZ42	TTN	Y20395	M1	Q8WZ42_TTN_Y20395_M1	17.4613	16.1704	17.3982	16.8976	17.2653	17.4309	15.4181	15.4555	15.8184	15.1288	15.5434	15.5151	15.7961	15.9005	16.1427	15.7452	15.8351	15.9442	16.6565	16.7623	16.9807	16.7258	16.7688	17.1626	16.2359	15.3258	NA	15.275	15.4367	15.5168	15.3625	15.5154	15.2989	15.43	15.6722	15.8144	15.5465	15.5808	14.6984	15.8823	15.7379	15.7079	15.3328	15.1327	15.2237	15.5291	15.5009	15.4471	16.0374	16.2013	15.803	15.6936	15.7972	16.0675	15.5711	15.4586	15.8385	15.5214	15.7182	15.5713	16.9827	17.0121	17.0133	16.9001	16.8944	17.1672	15.3957	15.4736	15.761	15.454	15.9699	16.0293	17.9742	17.5853	17.5423	17.4969	16.9727	17.3571	14.5356	13.8368	NA	14.3658	14.6129	13.8474	14.0679	15.5445	15.3068	15.5249	15.5289	15.2654	15.8674	16.5545	16.4591	15.6527	16.3358	15.6027	14.6828	16.1728	15.2259	15.4605	15.7587	15.6022	16.251	15.9945	16.0911	15.9391	16.0235	16.1077	15.7415	15.9138	15.6943	15.6475	15.8887	16.0433
Q8WZ42	TTN	Y20412	M1	Q8WZ42_TTN_Y20412_M1	20.2124	19.2421	20.2031	19.8874	20.3729	20.212	20.0272	20.1658	19.7034	20.3942	20.3287	20.1605	20.0551	20.2076	20.2688	20.1814	20.2879	20.3394	19.4674	19.7642	19.9594	20.0109	20.0368	19.8911	20.3276	20.295	20.0549	20.153	20.3588	20.2729	19.954	19.8362	19.7668	19.5082	19.8755	20.062	20.2018	19.9176	20.2456	20.171	20.0661	20.5006	20.1817	20.0906	20.1986	20.1519	20.9618	20.3981	20.6098	20.723	20.7652	20.8844	20.671	20.8975	20.615	19.9707	20.1382	20.5433	19.8615	20.0005	20.0222	19.773	19.7996	19.9677	19.6468	20.172	20.6109	20.675	20.6796	20.6685	20.8565	20.648	20.06	20.1221	20.0492	20.4204	19.8285	20.0069	19.8418	19.6027	19.4658	19.8021	20.2094	19.5999	19.1007	20.4808	20.2086	20.5698	20.5652	20.5028	20.5486	20.294	20.3606	20.0069	20.1134	20.092	20.3749	20.4463	20.7184	20.4924	20.332	20.3414	20.2979	20.426	20.4913	20.3494	20.4517	20.3493	19.987	20.1151	20.0041	19.9911	20.0554	20.31
Q8WZ42	TTN	Y20514	M1	Q8WZ42_TTN_Y20514_M1	20.9313	19.6705	20.9957	20.3886	20.9937	20.9735	20.5245	20.4298	20.3716	20.4119	20.6755	20.3997	20.4265	20.5858	20.6903	20.4888	20.5833	20.601	20.6341	20.5382	20.6412	20.6221	20.5949	20.6006	20.2913	20.2385	20.3322	20.1913	20.3063	20.4068	20.3874	20.4008	20.399	20.0383	20.3741	20.5526	20.8088	20.5792	20.8242	20.7896	20.7279	21.1797	20.9734	20.8621	20.9474	20.9858	20.9852	20.913	20.7746	20.8173	20.8233	20.9162	20.7515	20.8901	21.0891	20.9187	21.1752	20.8299	21.019	21.0304	20.7558	20.6824	20.6615	20.575	20.6816	20.6426	20.5836	20.6657	20.5543	20.7008	20.7583	20.6699	21.0362	21.0464	20.948	20.8725	20.9612	21.0361	20.0458	19.6374	19.354	20.0115	20.5525	19.7394	19.3644	20.6821	20.3247	20.547	20.7084	20.7149	21.0616	20.9991	20.976	20.909	21.1068	21.0244	20.6338	21.1044	20.951	21.1613	21.0892	21.2139	20.6219	20.3681	20.5636	20.6931	20.6032	20.5454	20.7294	20.8722	20.776	20.8443	20.7081	20.904
Q8WZ42	TTN	Y20550	M1	Q8WZ42_TTN_Y20550_M1	16.8453	15.4876	17.0421	17.6113	16.8951	17.8223	16.3062	16.0453	15.4054	12.9673	18.5559	18.6629	NA	NA	15.1473	NA	16.3087	NA	NA	NA	15.3357	NA	NA	15.5505	16.5133	15.2949	16.1995	15.4922	15.6142	16.7579	16.3961	15.9574	15.9117	15.576	16.1801	15.2283	NA	15.0833	14.3158	NA	16.0476	NA	15.6926	16.5091	15.2663	18.4911	15.4394	NA	16.5717	16.8859	16.5974	16.6921	16.5135	16.7879	15.0831	15.7427	16.2134	NA	NA	16.4724	16.4741	17.674	18.1992	15.5183	17.8331	16.7815	16.4494	18.4148	16.1718	17.9237	18.6312	18.4741	16.7338	16.8254	16.4803	16.7235	16.4174	16.2389	15.869	13.9173	14.1692	16.2565	15.4537	15.198	15.641	15.4064	15.2863	15.8522	15.6786	15.4615	16.0341	18.5229	15.1684	16.9092	18.5852	16.4425	15.0508	18.0297	NA	16.3184	15.5653	14.4089	16.7224	16.8336	18.0761	16.4223	16.6186	16.9056	NA	14.8742	NA	17.6329	NA	NA
Q8WZ42	TTN	Y20599	M1	Q8WZ42_TTN_Y20599_M1	18.4865	17.3656	18.3114	18.1286	18.5619	18.4457	17.9039	17.8455	18.1789	17.8389	18.0744	17.9994	17.6964	17.8563	18.0049	17.7492	17.9121	17.7863	18.0514	17.783	18.0816	NA	17.8932	18.024	17.7889	17.6634	17.9032	17.8687	17.5882	18.1056	17.7337	16.9995	17.8284	17.3932	18.0047	17.9572	17.6638	17.7017	17.8751	17.709	17.8607	18.1355	17.6615	17.5044	17.686	17.877	17.7968	17.4915	18.097	18.2481	18.0885	18.2406	17.9881	18.2985	18.0953	17.9451	18.1762	17.735	18.0655	18.0883	17.991	17.9969	17.8839	17.9188	17.7265	17.8489	18.1861	17.8556	NA	18.0795	18.2074	18.3535	18.3998	18.2961	18.1149	18.5305	18.2245	18.3731	16.8118	16.3796	16.6678	17.1944	17.3665	16.5006	16.0075	17.5982	17.1856	17.7859	17.9125	17.6134	18.0668	18.046	18.2386	18.1611	18.2816	18.1775	18.0327	18.1059	18.2509	18.1402	18.2018	18.3924	18.0721	18.0643	18.0331	17.7358	17.9097	18.0296	17.5411	17.7615	17.5777	17.8058	17.776	17.8439
Q8WZ42	TTN	Y20731	M1	Q8WZ42_TTN_Y20731_M1	18.1705	NA	NA	17.9475	NA	18.3037	17.0442	NA	NA	NA	NA	17.8829	19.42	19.3141	19.2934	19.2284	NA	18.9301	18.8538	18.6047	18.8734	18.7737	18.5718	18.4361	NA	NA	17.1395	NA	NA	NA	NA	NA	NA	NA	NA	NA	NA	NA	NA	NA	NA	NA	19.5975	19.5673	19.6174	19.5914	19.513	19.5614	18.4458	19.4843	19.2226	19.2493	19.1992	19.5177	NA	NA	NA	18.8221	17.8661	19.1469	18.9859	18.509	18.7489	19.0557	18.8212	18.8323	16.5295	NA	17.0717	17.5727	17.4771	NA	18.8657	18.7665	19.2065	18.5809	18.7073	18.939	18.1809	16.6318	NA	NA	18.2571	17.5787	NA	19.1701	19.0727	19.2636	19.3609	19.1769	19.1715	19.4047	19.2002	19.2345	19.1062	19.254	19.6331	19.7873	19.8622	19.7155	19.7988	19.7907	17.9721	NA	NA	NA	NA	NA	NA	NA	NA	NA	NA	NA
Q8WZ42	TTN	Y20748	M1	Q8WZ42_TTN_Y20748_M1	NA	16.9915	17.9591	NA	18.0574	NA	NA	17.0309	16.8031	17.2224	16.73	NA	NA	NA	NA	NA	18.8729	NA	NA	NA	NA	NA	NA	NA	16.5741	15.9979	NA	16.3719	16.2626	15.6887	17.2932	16.9983	16.9621	16.4311	17.2795	17.0901	17.6725	17.4191	16.9387	17.9494	17.9659	17.4427	NA	NA	NA	NA	NA	NA	18.4934	NA	NA	NA	NA	NA	18.9371	18.9002	18.8224	NA	17.8411	NA	NA	NA	NA	NA	NA	NA	NA	16.7084	NA	NA	NA	15.0575	NA	NA	NA	NA	NA	NA	NA	16.7189	17.6448	17.8402	NA	NA	18.1868	NA	NA	NA	NA	NA	NA	NA	NA	NA	NA	NA	NA	NA	NA	NA	NA	NA	18.0051	19.0128	19.0665	18.9102	18.9942	18.9826	17.0636	16.9746	17.7411	17.401	17.1217	17.355
Q8WZ42	TTN	Y20793	M1	Q8WZ42_TTN_Y20793_M1	NA	18.2523	18.2398	17.7282	17.1547	NA	19.0232	18.066	16.7195	NA	NA	19.6083	NA	NA	NA	NA	NA	NA	17.4734	NA	NA	NA	17.0976	17.83	18.5141	NA	18.2983	18.0336	NA	NA	17.4625	18.2066	17.6279	18.6187	17.3653	17.9561	NA	17.3711	18.1532	NA	NA	NA	17.3126	17.9587	NA	NA	NA	NA	17.0589	17.888	NA	18.3682	NA	NA	18.2479	18.2325	NA	NA	NA	18.4637	18.934	NA	NA	17.6327	NA	17.7469	NA	15.5717	17.9193	18.1862	16.8718	18.0705	NA	NA	NA	NA	NA	NA	18.1519	17.3516	19.9922	18.6653	NA	19.6476	18.7551	NA	18.3261	NA	NA	18.1505	18.2567	18.656	17.8505	NA	19.0835	18.0003	NA	17.9851	19.1575	NA	NA	NA	NA	17.9531	16.4895	17.6896	NA	18.7607	18.0889	NA	17.7592	17.0614	17.648	16.3081
Q8WZ42	TTN	Y20919	M1	Q8WZ42_TTN_Y20919_M1	17.8334	16.7431	17.9417	17.4946	17.7052	17.8604	17.0289	17.2065	17.2652	17.7338	17.4446	17.0896	18.0956	17.938	18.2611	17.9104	17.995	18.138	16.6791	17.6117	17.6133	17.8045	17.7825	17.4962	17.1722	16.7092	17.0742	16.5816	16.8761	17.0862	16.9294	16.8382	16.8795	16.7297	17.0339	17.0626	17.7446	17.6447	17.6439	17.5865	17.7374	17.9207	16.9261	17.0798	16.9365	16.9019	16.7734	16.8739	17.7054	17.7352	17.7224	17.8185	17.6968	17.8882	17.1361	17.0125	17.0063	17.4915	17.2499	17.1472	16.9919	17.1904	17.2943	16.8345	17.0798	16.7059	17.2597	17.3166	17.5137	17.5556	17.6239	17.2288	17.7343	17.5395	17.2718	17.4843	17.4405	17.8244	16.7389	16.2633	16.0559	16.3076	16.6214	15.9312	16.6831	17.454	17.2879	17.3716	17.3219	17.1469	17.6416	17.4959	17.467	17.397	17.6244	17.6859	17.1489	17.3499	17.4493	17.1818	17.2606	17.2183	17.2043	17.2339	17.0834	17.3166	17.1303	17.1506	17.1529	16.987	17.3173	16.9275	17.1773	17.3444
Q8WZ42	TTN	Y21038	M1	Q8WZ42_TTN_Y21038_M1	NA	NA	NA	NA	NA	NA	NA	NA	NA	NA	12.4838	NA	NA	NA	NA	NA	NA	NA	NA	NA	NA	NA	NA	NA	NA	NA	NA	NA	NA	NA	NA	NA	NA	NA	NA	NA	NA	NA	NA	NA	NA	NA	NA	NA	12.7216	NA	NA	13.8795	NA	NA	NA	NA	NA	NA	NA	NA	NA	NA	NA	NA	NA	NA	14.2415	13.9918	13.9673	NA	NA	NA	NA	12.2043	NA	NA	NA	NA	NA	NA	NA	NA	NA	NA	NA	NA	NA	NA	NA	NA	NA	NA	NA	NA	NA	NA	NA	NA	NA	NA	NA	NA	13.0448	NA	NA	NA	NA	NA	NA	NA	NA	NA	NA	NA	NA	NA	NA	NA
Q8WZ42	TTN	Y21377	M1	Q8WZ42_TTN_Y21377_M1	NA	NA	NA	15.1676	NA	NA	NA	NA	NA	NA	NA	NA	16.4458	16.4088	NA	NA	NA	NA	NA	NA	NA	NA	NA	NA	NA	NA	NA	NA	NA	NA	NA	NA	NA	NA	NA	NA	NA	NA	NA	NA	NA	NA	NA	NA	NA	NA	NA	NA	NA	NA	NA	NA	NA	NA	18.043	NA	NA	16.6895	NA	NA	NA	NA	NA	NA	NA	NA	NA	NA	NA	NA	NA	NA	NA	NA	NA	NA	NA	NA	NA	NA	NA	NA	NA	NA	NA	NA	NA	NA	NA	NA	NA	NA	NA	NA	NA	NA	NA	NA	NA	NA	NA	NA	NA	NA	NA	NA	NA	NA	NA	NA	NA	NA	NA	NA
Q8WZ42	TTN	Y21479	M1	Q8WZ42_TTN_Y21479_M1	16.5526	15.6769	16.2959	16.1364	16.3704	16.3702	16.2398	16.2006	15.8439	16.0238	16.2864	16.0749	16.3022	16.2683	16.4456	16.197	16.5292	16.3967	15.8329	15.9236	15.9959	15.8442	16.0847	16.0082	16.2764	15.8004	16.2997	16.1723	16.155	16.1628	16.0686	16.1814	16.164	16.0144	16.246	16.3995	16.4244	16.4384	16.4247	16.2026	16.4019	16.5036	16.1123	15.6099	15.5393	15.6331	16.2277	15.9894	16.709	16.7384	16.5797	16.6139	16.6467	16.8018	15.9386	15.9242	16.1182	16.0496	16.072	15.8085	16.2535	16.4035	16.1676	16.0664	16.3037	16.133	16.5569	16.7072	16.073	16.6222	16.4066	16.4973	16.5998	16.4816	16.4763	16.4477	16.3526	16.5113	NA	NA	NA	15.7453	16.1393	15.3581	15.1276	16.1945	16.0124	16.1937	16.3792	16.1187	15.8147	16.2927	15.9888	16.0872	16.2152	16.0321	15.7428	15.9188	16.0872	15.9604	15.9036	16.0555	16.3858	16.402	16.5668	16.4039	16.6429	16.56	16.3318	16.5381	16.2966	16.5933	16.6022	16.5894
Q8WZ42	TTN	Y21598	M1	Q8WZ42_TTN_Y21598_M1	NA	NA	NA	NA	NA	NA	NA	NA	NA	NA	NA	NA	NA	21.4862	22.0474	20.925	NA	21.0276	21.2306	NA	22.8823	NA	22.7669	NA	NA	NA	NA	21.3409	NA	22.045	NA	NA	20.9974	20.5686	NA	21.1402	NA	NA	NA	21.9059	21.0622	20.373	NA	NA	NA	NA	21.8187	20.9118	NA	NA	NA	NA	22.3095	NA	NA	NA	NA	NA	18.1764	NA	NA	18.1429	NA	NA	NA	NA	NA	NA	NA	NA	NA	NA	NA	NA	NA	NA	NA	21.7391	NA	NA	NA	NA	NA	NA	20.0775	NA	NA	21.745	21.3907	NA	NA	NA	NA	NA	NA	21.336	NA	NA	NA	NA	NA	NA	22.095	NA	NA	NA	NA	NA	NA	NA	21.8948	NA	NA	NA
Q8WZ42	TTN	Y21841	M1	Q8WZ42_TTN_Y21841_M1	NA	NA	NA	14.3385	NA	NA	NA	NA	NA	NA	NA	NA	14.9206	NA	15.1226	15.0544	14.9387	NA	NA	NA	NA	NA	14.729	NA	NA	NA	NA	NA	NA	NA	14.4244	NA	NA	14.2763	NA	NA	15.2169	14.7661	NA	NA	NA	NA	NA	14.6389	14.2102	NA	14.6596	14.4738	15.3412	NA	15.087	NA	NA	NA	NA	NA	NA	NA	NA	NA	NA	NA	NA	NA	NA	13.9089	14.6144	14.4504	14.1895	NA	NA	NA	NA	NA	14.5785	NA	NA	14.6785	13.2021	NA	13.7948	NA	13.7237	13.35	13.9179	NA	14.6066	NA	15.1085	NA	NA	NA	NA	NA	NA	14.6449	NA	NA	NA	NA	14.4399	NA	14.7307	14.8316	NA	14.6609	NA	14.8614	14.8277	NA	14.662	14.7881	NA	NA
Q8WZ42	TTN	Y21864	M1	Q8WZ42_TTN_Y21864_M1	NA	NA	NA	NA	NA	NA	NA	NA	NA	NA	NA	NA	NA	NA	NA	NA	NA	NA	NA	NA	NA	15.1287	NA	NA	NA	NA	NA	NA	NA	NA	NA	NA	NA	NA	NA	16.4852	NA	NA	NA	NA	NA	NA	NA	NA	NA	NA	NA	NA	NA	NA	NA	NA	NA	NA	NA	NA	NA	NA	NA	NA	NA	NA	NA	NA	NA	NA	NA	NA	NA	NA	NA	NA	NA	NA	17.0896	NA	17.172	NA	NA	16.2277	NA	NA	NA	NA	NA	NA	NA	NA	NA	NA	NA	NA	NA	NA	NA	NA	NA	NA	NA	NA	NA	NA	NA	NA	NA	NA	15.8364	NA	NA	NA	NA	NA	NA	NA
Q8WZ42	TTN	Y21960	M1	Q8WZ42_TTN_Y21960_M1	NA	NA	NA	NA	NA	NA	NA	NA	NA	19.4364	NA	NA	NA	NA	16.8063	NA	NA	NA	NA	NA	NA	NA	NA	NA	18.5085	NA	NA	NA	NA	NA	NA	NA	NA	NA	NA	NA	NA	17.4533	NA	NA	NA	NA	NA	NA	NA	NA	16.5472	NA	NA	NA	NA	NA	NA	NA	NA	NA	NA	NA	NA	NA	NA	NA	NA	NA	NA	NA	NA	NA	NA	NA	NA	NA	NA	NA	NA	NA	NA	NA	NA	NA	NA	NA	19.5704	NA	NA	NA	NA	NA	NA	NA	NA	NA	19.1729	NA	NA	19.827	19.2062	NA	NA	19.7026	NA	19.7221	NA	NA	NA	NA	NA	NA	NA	NA	NA	NA	NA	NA
Q8WZ42	TTN	Y22063	M1	Q8WZ42_TTN_Y22063_M1	NA	16.1084	17.2694	NA	NA	NA	18.9499	18.9721	18.9798	19.466	19.2297	18.9746	19.9379	19.6535	20.2197	19.9661	20.1	19.9443	NA	NA	NA	NA	17.3272	NA	19.0916	19.3881	19.6062	19.7431	19.8204	19.5097	19.1415	19.3898	18.8638	18.9913	18.8779	18.9539	19.3715	19.1551	19.0415	19.2458	19.4928	19.3504	19.3016	19.5043	19.016	19.3451	19.0605	19.0708	19.3617	19.7855	19.5327	19.5063	19.7115	19.9364	20.2181	19.6507	19.7909	20.0271	19.9623	19.6101	NA	17.0536	NA	NA	18.7632	18.5876	19.5579	19.6518	19.6355	19.8287	19.7164	19.3568	17.8574	NA	18.6634	NA	NA	19.7145	18.7795	18.6913	17.4422	18.2387	18.7096	18.4957	18.2728	19.8956	19.4639	20.0117	19.9077	19.7451	19.9075	19.6172	19.8099	19.5545	19.8688	19.7302	18.3865	19.7821	19.3551	19.1674	19.5027	19.5869	19.3031	19.4406	19.1469	19.4272	19.3208	19.0223	19.5636	19.3377	19.2452	19.5374	19.431	19.786
Q8WZ42	TTN	Y22256	M1	Q8WZ42_TTN_Y22256_M1	NA	NA	NA	17.2748	NA	NA	NA	NA	NA	NA	NA	NA	NA	NA	NA	NA	NA	NA	NA	NA	NA	NA	NA	NA	NA	NA	NA	NA	NA	NA	NA	NA	NA	17.0972	NA	NA	NA	NA	NA	NA	NA	NA	NA	NA	NA	NA	NA	NA	NA	NA	NA	NA	NA	NA	NA	NA	NA	NA	NA	NA	NA	NA	NA	NA	NA	NA	NA	NA	NA	NA	NA	NA	NA	NA	NA	NA	NA	NA	NA	NA	NA	17.4636	NA	NA	NA	NA	NA	NA	NA	NA	NA	NA	NA	NA	NA	NA	NA	NA	NA	NA	NA	NA	NA	NA	NA	NA	NA	NA	NA	NA	NA	NA	NA	NA
Q8WZ42	TTN	Y22309	M1	Q8WZ42_TTN_Y22309_M1	NA	14.3713	NA	15.1582	NA	15.3983	NA	NA	NA	NA	NA	14.8515	NA	14.5965	14.2458	NA	14.9068	15.1268	14.8425	14.706	14.6873	14.781	14.7252	NA	NA	NA	NA	NA	NA	NA	NA	NA	15.0246	NA	NA	NA	14.7238	14.2915	14.8756	14.3172	14.6837	14.9904	14.2477	NA	13.9002	14.4166	NA	NA	14.4956	14.8665	14.2716	14.9282	14.4574	14.9393	NA	14.7544	NA	NA	15.1848	NA	NA	15.2396	15.209	NA	14.7634	NA	NA	NA	NA	NA	NA	NA	15.2731	NA	15.4691	15.1179	NA	NA	NA	NA	NA	11.4211	NA	NA	12.9544	14.4403	15.1106	15.0521	14.7074	NA	NA	NA	NA	NA	15.2382	NA	13.5844	15.0026	NA	NA	14.7314	14.7492	14.7271	14.6235	14.7795	NA	14.3165	14.2149	15.3761	NA	NA	15.3257	15.0894	NA
Q8WZ42	TTN	Y22318	M1	Q8WZ42_TTN_Y22318_M1	15.6397	NA	NA	14.7149	NA	15.0886	NA	NA	NA	NA	NA	15.0639	NA	NA	NA	NA	NA	15.6916	NA	NA	NA	NA	NA	NA	NA	14.7502	NA	NA	NA	NA	NA	15.0066	NA	NA	NA	14.95	NA	NA	NA	NA	NA	NA	NA	NA	14.0773	NA	NA	NA	NA	NA	NA	NA	NA	15.563	15.0513	NA	15.1879	NA	NA	14.8565	NA	NA	NA	NA	NA	NA	13.8052	NA	NA	14.524	NA	14.9016	NA	15.6489	NA	NA	NA	NA	NA	NA	13.4859	14.0711	NA	NA	NA	NA	NA	NA	NA	NA	NA	NA	NA	NA	NA	NA	NA	NA	NA	NA	NA	NA	NA	14.5127	NA	NA	NA	14.6447	NA	NA	NA	NA	NA	15.5133
Q8WZ42	TTN	Y22459	M1	Q8WZ42_TTN_Y22459_M1	20.9908	20.1792	20.325	20.2341	20.6092	20.854	20.9489	20.7483	20.7263	20.7116	20.9301	21.0073	20.0564	20.1874	20.0422	19.914	20.0016	19.9524	20.2848	20.5267	20.4271	19.9892	20.1938	19.9321	19.6953	19.7792	19.6746	19.5301	19.6099	19.6512	19.8699	19.7239	20.3157	19.5727	19.9323	19.744	19.8908	19.5536	19.568	19.6753	19.6303	20.0153	18.561	18.6396	18.8988	18.8468	18.7088	18.6845	19.9649	19.8845	20.0127	20.1421	19.9775	20.0203	20.3543	20.4622	20.0352	20.2282	20.3177	20.5311	19.5977	19.7714	19.6792	19.6001	19.702	19.0599	20.4547	20.6466	20.5421	20.2315	20.5589	20.6021	20.9543	20.6057	20.566	20.4471	20.7315	20.7376	20.56	19.9587	20.1102	20.5365	20.7856	20.1611	20.3473	20.1798	20.1848	20.1168	20.0331	19.9691	20.7814	20.6095	20.2579	20.6491	20.6975	20.6876	19.7959	20.1006	19.7693	20.0469	19.5583	19.291	20.4896	20.7185	20.6082	20.6243	20.6906	20.7855	20.3387	20.0548	19.9624	20.1574	20.0561	19.9547
Q8WZ42	TTN	Y22641	M1	Q8WZ42_TTN_Y22641_M1	20.3696	21.7833	18.2873	19.3799	19.666	20.3386	20.1712	17.9512	17.2391	19.6333	19.8328	NA	20.0444	20.0466	19.9329	19.8481	20.4475	19.8436	NA	NA	19.362	20.0669	20.063	19.3535	20.1097	NA	19.5206	20.0701	19.4421	21.0391	19.785	19.7278	20.1179	NA	18.9542	19.8742	20.1753	19.5894	20.4386	20.1532	19.8359	NA	20.1989	20.0208	20.035	19.8015	20.1605	21.881	18.5074	20.6594	18.2438	20.775	19.6102	20.7025	19.6479	19.2542	17.6921	18.3343	19.6676	20.7033	NA	NA	19.8224	19.0367	19.4676	21.4869	19.8586	19.8914	20.4432	20.6294	20.5861	NA	19.8957	20.2363	20.2668	20.883	20.4136	20.4074	20.9346	18.8706	20.097	21.0626	20.8786	NA	NA	20.3242	20.4702	20.547	22.1322	20.9661	19.9138	19.8589	NA	19.4411	20.1089	19.4198	18.5443	18.4084	20.8141	20.0413	19.5499	NA	20.2314	20.246	17.5063	19.1462	19.6821	20.2795	19.8887	19.9994	16.1308	20.3816	NA	20.2674
Q8WZ42	TTN	Y22674	M1	Q8WZ42_TTN_Y22674_M1	NA	NA	NA	NA	NA	NA	NA	NA	NA	NA	NA	NA	16.7761	NA	NA	NA	NA	NA	NA	NA	NA	NA	NA	NA	16.3951	16.3537	NA	17.3721	17.7135	NA	17.4868	17.3222	17.3636	NA	17.2243	NA	NA	NA	NA	NA	16.699	16.9911	NA	NA	16.3559	NA	17.2392	NA	NA	NA	16.7015	NA	NA	NA	NA	NA	NA	NA	NA	NA	NA	NA	NA	NA	NA	NA	NA	NA	NA	NA	NA	NA	NA	NA	NA	NA	NA	NA	15.2551	NA	15.3562	NA	NA	NA	NA	NA	NA	NA	NA	NA	NA	NA	NA	NA	NA	NA	NA	NA	16.0425	NA	NA	NA	16.5807	17.9319	16.728	16.6024	17.0391	NA	16.2273	NA	NA	NA	NA	NA
Q8WZ42	TTN	Y22743	M1	Q8WZ42_TTN_Y22743_M1	19.0663	19.197	19.4267	19.3396	19.5291	18.9705	18.8942	19.2292	19.0904	19.0052	19.053	19.2963	18.5326	18.6508	19.9087	18.5408	18.5902	19.0551	18.8604	18.5051	18.8585	18.6898	18.703	18.7426	18.9798	19.1081	18.334	17.9968	18.6972	18.6386	19.0522	18.7473	18.427	17.6212	18.3349	18.5929	19.1593	18.9559	18.3378	19.3892	19.88	18.9243	19.106	18.9525	18.6637	18.8584	18.8202	19.1146	18.9876	19.8933	20.2548	18.9658	18.8531	19.3757	18.7262	18.2955	18.6951	19.0236	19.4938	18.5228	18.5368	18.1578	18.3825	19.3653	18.7051	18.3501	19.1084	18.7066	18.6083	18.8226	18.9216	18.4669	19.567	18.7687	18.7002	19.2796	18.3959	18.7045	18.3008	19.679	18.2049	19.3007	19.2943	19.2971	17.8826	18.7493	19.9214	18.9625	19.3883	18.5473	19.1112	18.8333	18.9716	18.9209	18.6465	19.6974	18.606	18.9097	19.1508	18.9517	19.0168	19.0044	20.1072	19.4474	20.2509	19.2954	20.4455	18.9581	18.9995	18.6874	18.4998	19.0054	18.6762	18.8076
Q8WZ42	TTN	Y22754	M1	Q8WZ42_TTN_Y22754_M1	NA	NA	NA	NA	NA	NA	NA	NA	17.8852	NA	NA	17.1962	NA	NA	NA	NA	NA	NA	NA	NA	NA	NA	NA	NA	NA	NA	NA	NA	NA	16.7277	NA	NA	17.1438	NA	NA	NA	NA	NA	NA	NA	NA	NA	NA	NA	NA	NA	NA	NA	NA	NA	NA	NA	NA	NA	NA	NA	NA	NA	NA	NA	NA	NA	NA	NA	NA	NA	NA	NA	NA	NA	NA	NA	NA	NA	17.6727	NA	16.9404	NA	NA	NA	NA	NA	NA	NA	16.6597	NA	16.9803	NA	NA	NA	NA	NA	NA	NA	NA	NA	17.4694	18.3824	NA	NA	NA	17.9653	NA	NA	16.8855	NA	NA	17.9652	NA	NA	NA	NA	NA	NA
Q8WZ42	TTN	Y22840	M1	Q8WZ42_TTN_Y22840_M1	23.0789	22.4135	23.2832	23.0896	23.0887	23.0738	19.9724	20.5169	21.4195	19.976	20.9921	20.1457	21.2006	20.404	19.5573	19.2175	19.9955	20.1897	23.1169	23.1951	23.1084	23.0973	23.0651	23.2523	19.0628	19.0202	20.2026	19.2072	19.0615	18.9748	20.3437	20.6922	19.4251	19.1571	20.2637	19.5139	19.665	19.2408	18.7072	19.4903	19.2812	20.4522	20.9227	20.8152	20.2302	20.5769	20.3605	20.8703	22.1571	21.7586	20.9231	21.3959	21.1732	21.5991	19.9227	19.9386	20.6471	20.4926	19.6532	19.6994	23.0968	22.8557	22.9724	22.8342	23.1609	22.9168	20.808	21.376	20.9682	20.7276	20.6513	20.8806	23.0195	23.2094	23.1972	23.0592	23.0899	18.0313	19.7799	19.1213	19.2679	19.5873	20.0448	19.7574	18.2842	19.6408	19.9046	19.6971	19.936	19.7992	20.9736	20.7434	21.2309	20.9883	21.3115	21.3421	20.7052	20.4786	21.0656	19.3782	20.557	20.9174	20.9177	20.7659	20.48	21.3647	20.4445	21.083	19.5994	19.9612	18.673	19.8967	19.6779	17.6989
Q8WZ42	TTN	Y22925	M1	Q8WZ42_TTN_Y22925_M1	19.0427	NA	NA	NA	NA	18.3918	NA	NA	NA	NA	19.0966	NA	NA	NA	NA	NA	NA	NA	NA	17.4225	NA	NA	NA	NA	NA	16.2728	NA	NA	17.3964	NA	16.7404	NA	NA	NA	NA	17.3914	NA	NA	NA	NA	NA	NA	15.2149	NA	16.7791	NA	18.7708	17.1654	NA	NA	NA	NA	NA	NA	NA	NA	NA	NA	NA	NA	NA	NA	NA	NA	NA	NA	NA	17.6754	NA	NA	NA	16.8578	NA	NA	NA	NA	NA	17.0715	NA	NA	16.4197	NA	17.3068	15.2213	NA	NA	NA	NA	NA	NA	17.4066	18.5624	18.5532	17.9353	NA	18.9321	NA	17.1509	16.399	NA	16.4367	16.7718	NA	NA	NA	17.7669	NA	NA	NA	NA	NA	18.5053	NA	NA
Q8WZ42	TTN	Y22948	M1	Q8WZ42_TTN_Y22948_M1	NA	NA	NA	NA	NA	NA	NA	NA	NA	NA	NA	NA	17.1685	NA	NA	NA	NA	NA	NA	NA	NA	NA	NA	NA	NA	NA	NA	NA	NA	16.7195	NA	NA	16.5258	NA	NA	NA	NA	NA	NA	NA	NA	NA	NA	NA	NA	NA	NA	NA	NA	NA	NA	NA	NA	NA	NA	NA	17.5587	17.6781	NA	NA	NA	NA	NA	NA	NA	NA	16.4037	16.6938	NA	16.5194	NA	16.4254	NA	NA	NA	NA	NA	NA	NA	16.2973	NA	NA	NA	NA	NA	NA	NA	NA	NA	NA	NA	17.2636	NA	NA	NA	NA	16.7471	NA	NA	NA	NA	17.2442	NA	NA	NA	NA	NA	NA	16.5503	NA	NA	NA	NA	16.713
Q8WZ42	TTN	Y22949	M1	Q8WZ42_TTN_Y22949_M1	22.1309	21.1479	22.4384	21.7555	22.1375	22.1647	20.9614	19.9443	20.8043	20.532	20.3293	19.9984	21.8314	21.8432	22.0534	21.7726	21.8709	21.8423	20.9346	21.9569	21.877	22.0323	21.9749	21.7109	20.2577	21.0824	20.4065	20.9377	21.4144	20.9068	20.9041	21.3046	20.5976	21.0587	20.97	21.4799	21.4974	21.2512	21.3358	21.3464	21.2751	21.722	21.5428	21.5704	21.3397	21.4963	21.4416	21.4546	21.8501	21.3241	21.7214	21.7948	21.6088	21.2011	21.6508	21.5231	21.8738	22.0261	21.7832	21.6715	21.8083	21.6597	21.998	21.729	21.8882	21.7741	20.1811	20.3835	20.7482	20.345	20.9659	20.1477	22.2167	22.188	22.213	22.0819	22.0034	22.3704	20.5359	20.2487	19.9996	20.256	20.6401	20.1458	20.779	21.7159	21.5932	21.7093	21.8112	21.7676	21.6907	21.6276	21.3109	21.6401	21.6275	21.7463	20.2502	21.4046	21.5142	21.3176	21.3318	21.5017	21.6454	21.5057	21.6635	21.5406	21.6665	21.6029	21.5333	21.3011	21.3328	21.4644	21.3427	21.4402
Q8WZ42	TTN	Y23010	M1	Q8WZ42_TTN_Y23010_M1	18.0313	NA	NA	17.8199	18.0914	18.2064	17.5593	17.8106	17.8099	NA	18.1068	17.5438	NA	NA	17.7641	17.3785	17.7738	17.5713	17.8571	17.7986	NA	18.025	17.8864	17.4491	17.2619	NA	NA	NA	17.9587	17.5684	NA	NA	17.17	NA	NA	NA	17.8093	17.5348	17.8459	17.7391	17.873	18.084	NA	NA	NA	16.5727	17.7064	NA	NA	NA	17.8534	NA	NA	17.7913	NA	16.6913	NA	17.7422	NA	NA	16.1549	17.7764	NA	17.2315	15.9212	16.8577	17.6694	17.8316	17.6385	17.8182	17.8684	17.794	NA	NA	18.0921	NA	NA	NA	17.0468	16.8642	16.2964	16.8629	17.2026	16.4141	17.3776	NA	16.3161	16.854	NA	16.7447	NA	18.107	18.0647	18.1559	NA	17.774	17.3083	NA	17.6693	NA	17.6851	17.7508	NA	NA	17.225	NA	17.7498	17.4279	17.4653	NA	17.4839	NA	17.7129	17.9549
Q8WZ42	TTN	Y23194	M1	Q8WZ42_TTN_Y23194_M1	18.5414	18.3438	18.6039	18.2581	18.3089	18.4055	18.2907	17.8366	17.778	17.9229	18.1746	18.058	18.0133	18.0838	18.1526	18.0127	17.974	18.0677	18.2343	18.0542	18.1802	18.2185	18.0999	18.1339	17.8919	17.6808	17.9211	17.5203	17.7236	17.987	17.8422	18.0085	17.8589	17.6694	17.7994	17.9556	18.0892	17.9172	18.0587	18.0205	18.0357	18.3499	18.2666	18.1358	18.1178	18.1145	18.0774	18.1708	18.5038	17.8182	18.3286	18.2779	18.0884	17.5178	18.1713	18.0672	18.1996	17.9775	18.2274	18.2225	18.2601	18.2059	18.3313	18.1877	18.2252	18.2225	18.1637	18.3054	18.2675	18.1585	18.2635	18.1938	18.6502	18.4315	18.5384	18.3436	18.2431	18.5509	18.1013	17.9127	17.8147	17.7208	17.8364	17.8103	17.0658	18.0015	17.8891	18.0158	17.9832	17.951	18.5163	18.3787	18.2087	18.7335	18.4136	18.7008	18.4478	18.5747	18.4151	18.6679	18.6881	18.7168	18.307	18.3397	18.3592	18.2075	18.3389	18.3311	18.0636	17.9969	18.0152	18.3516	18.0807	18.061
Q8WZ42	TTN	Y23203	M1	Q8WZ42_TTN_Y23203_M1	NA	NA	16.6623	NA	NA	13.9108	NA	NA	NA	NA	NA	17.2647	16.371	NA	16.5271	15.4272	NA	16.5184	NA	NA	NA	NA	NA	NA	16.0159	NA	NA	NA	NA	NA	NA	NA	14.7123	NA	NA	NA	NA	NA	NA	NA	17.1253	NA	NA	NA	NA	NA	NA	NA	NA	NA	NA	NA	NA	NA	NA	NA	NA	NA	16.4875	NA	NA	NA	NA	16.8474	NA	NA	NA	NA	NA	NA	NA	NA	NA	NA	NA	NA	NA	NA	15.2415	NA	15.7981	NA	NA	NA	15.6781	NA	NA	NA	NA	16.2404	NA	NA	NA	NA	NA	15.346	NA	NA	NA	16.2834	NA	NA	15.2537	NA	NA	15.6812	NA	NA	16.9057	NA	NA	NA	NA	14.8471
Q8WZ42	TTN	Y23253	M1	Q8WZ42_TTN_Y23253_M1	NA	17.2248	18.6287	17.0985	17.107	18.5963	17.6067	16.2899	17.7939	NA	17.783	NA	18.1829	18.0139	18.3124	17.9382	18.2135	18.1689	18.0141	18.0174	17.9414	18.1953	18.1796	18.0772	17.6905	NA	NA	17.521	17.9531	NA	17.8409	17.8145	17.8887	17.6948	17.7276	18.0278	18.259	18.1017	18.3138	18.2929	18.2744	18.5913	17.8364	17.2669	NA	18.0217	17.6776	17.8535	18.6662	18.899	18.4463	17.283	18.1048	18.4508	18.3267	17.16	18.4282	18.1504	18.2273	18.2261	17.8738	17.7423	16.5693	17.8138	18.021	NA	17.7217	17.8456	NA	16.7769	18.0709	18.0918	18.8378	17.4327	18.52	18.388	17.4154	18.4674	NA	NA	15.3969	16.176	17.4096	NA	16.1659	16.7542	16.3327	17.7886	16.914	17.7773	18.2612	18.1178	18.0664	17.9076	18.2574	18.1302	NA	17.1572	NA	17.723	NA	NA	18.4967	18.2583	NA	18.349	NA	18.1875	18.1695	18.0964	18.2421	18.0097	17.9014	18.227
Q8WZ42	TTN	Y23263	M1	Q8WZ42_TTN_Y23263_M1	16.6759	NA	NA	17.1079	NA	NA	14.3611	NA	13.8313	16.2243	15.0352	17.3286	NA	NA	14.6168	14.1311	14.2981	13.819	14.0903	NA	14.4086	NA	14.6396	14.5852	NA	17.6263	17.8117	NA	NA	17.6043	NA	NA	NA	14.2641	NA	NA	14.3823	13.9947	14.5012	14.5167	14.4091	14.6663	13.9955	14.1758	17.5982	13.8467	NA	14.0807	15.1053	15.2394	NA	16.22	14.9511	NA	14.5148	NA	NA	NA	NA	NA	14.1802	NA	16.5759	NA	14.1464	17.9666	14.7856	14.6541	17.9992	16.2844	14.1536	14.2691	15.1299	17.7937	14.6538	15.3078	17.6613	15.2302	15.7641	16.6316	15.3968	16.176	NA	15.8792	NA	16.1543	15.8887	NA	NA	13.5394	NA	14.4455	NA	14.8901	NA	14.9913	15.3107	16.9361	17.1688	NA	17.8496	17.4057	15.1469	14.7451	18.3773	15.4999	17.5175	14.9579	NA	14.337	NA	14.6038	NA	NA
Q8WZ42	TTN	Y23391	M1	Q8WZ42_TTN_Y23391_M1	NA	NA	NA	NA	NA	NA	NA	NA	NA	NA	NA	NA	NA	NA	NA	NA	NA	NA	NA	NA	NA	14.4606	NA	NA	NA	NA	NA	NA	NA	NA	NA	NA	NA	NA	NA	NA	NA	NA	NA	NA	NA	NA	NA	NA	NA	NA	NA	NA	NA	NA	NA	NA	NA	NA	NA	NA	NA	NA	NA	NA	15.7228	NA	NA	NA	15.3765	NA	NA	NA	NA	NA	NA	NA	NA	NA	NA	NA	NA	NA	NA	14.9218	NA	NA	NA	NA	NA	NA	NA	NA	NA	NA	NA	NA	NA	NA	NA	NA	NA	NA	NA	NA	NA	NA	NA	NA	NA	NA	NA	NA	NA	NA	NA	NA	NA	NA
Q8WZ42	TTN	Y23476	M1	Q8WZ42_TTN_Y23476_M1	NA	NA	NA	15.7537	NA	NA	NA	NA	NA	NA	13.3807	NA	NA	NA	NA	NA	NA	NA	NA	NA	NA	NA	16.5386	NA	NA	NA	NA	NA	14.513	14.4738	NA	NA	NA	NA	NA	NA	NA	NA	NA	NA	NA	NA	15.0158	NA	NA	NA	NA	NA	NA	NA	15.2067	15.1517	15.0072	NA	14.5413	NA	13.2814	NA	NA	NA	NA	NA	NA	NA	NA	NA	13.9311	14.5637	NA	13.8722	14.4694	14.1464	NA	NA	NA	NA	NA	NA	NA	NA	NA	12.8602	NA	NA	NA	NA	NA	NA	12.5173	NA	14.6069	13.5465	13.8766	13.9701	14.0228	14.0007	NA	NA	NA	NA	NA	NA	15.2021	15.0945	NA	NA	NA	NA	12.0538	NA	NA	NA	NA	NA
Q8WZ42	TTN	Y23495	M1	Q8WZ42_TTN_Y23495_M1	18.3371	17.6417	18.3621	18.126	18.4365	18.4807	18.0308	17.7749	18.2221	17.6786	17.928	17.949	18.2281	18.1993	18.3814	18.3013	18.2978	18.2552	18.4284	18.419	18.2815	18.1741	18.2194	18.2503	17.9624	17.875	17.9758	17.9679	17.8104	18.2093	18.0134	18.1599	18.0562	17.7279	18.1781	18.3534	18.3605	18.0725	18.3702	18.1708	18.265	18.5527	17.9551	17.8968	17.9618	18.0205	17.855	17.8848	18.2706	18.3954	18.1599	18.2789	18.3778	18.4045	18.2899	17.9919	18.0631	18.0298	18.079	18.0112	18.4397	18.5081	18.4856	18.2282	18.3143	18.2389	17.8635	18.1165	17.937	18.0662	18.1861	18.0654	18.58	18.5066	18.5334	18.5367	18.4852	18.6612	17.3724	16.8953	16.835	17.0919	17.2147	16.7813	17.2782	18.2198	18.1676	18.3839	18.4145	18.1895	17.8676	17.8581	18.0567	18.0773	18.1831	17.8975	17.7698	17.7244	18.1123	17.9897	18.08	18.1054	18.2231	18.2101	18.1342	18.1249	18.2112	18.092	18.2499	18.3505	18.1498	18.2291	18.2256	18.2708
Q8WZ42	TTN	Y23644	M1	Q8WZ42_TTN_Y23644_M1	17.971	16.7989	18.0108	17.5361	17.8713	17.9665	16.2125	15.8387	16.1698	15.9609	16.3185	16.3823	15.9614	16.2054	16.4885	16.1771	16.0331	16.2488	17.5877	17.4519	17.4802	17.4807	17.4571	17.2507	15.9717	NA	16.5918	15.3836	15.0403	16.349	16.9545	16.7851	15.9779	NA	16.761	NA	16.0946	15.9375	16.23	16.1032	16.1734	16.8508	16.0906	NA	16.2782	NA	16.2046	16.4027	NA	16.8637	16.552	16.7374	16.8288	16.6565	16.3202	NA	15.927	16.1548	16.3452	16.57	17.8302	17.5918	17.831	17.7544	17.6855	18.025	16.0374	15.9773	15.9754	16.1029	16.0652	16.3704	18.2721	18.1634	18.2237	17.7892	18.199	18.436	15.1627	15.0379	14.9474	15.0123	15.2758	14.6321	NA	16.1425	16.0486	16.2766	16.2325	15.9829	16.5144	16.2864	16.4443	16.5409	16.58	16.4986	16.1658	16.1433	16.545	16.457	16.5638	16.7269	17.1915	16.9993	17.0483	16.9575	17.0459	17.2513	16.0912	16.1032	15.9674	16.073	16.053	16.0028
Q8WZ42	TTN	Y23755	M1	Q8WZ42_TTN_Y23755_M1	NA	NA	NA	17.1371	17.5216	17.2122	17.0778	NA	16.823	17.1941	NA	NA	17.9803	18.1264	NA	NA	NA	NA	NA	16.99	NA	16.4723	16.9968	17.2322	NA	NA	17.6856	NA	NA	17.2244	NA	NA	16.9838	NA	NA	NA	NA	NA	NA	18.6016	NA	NA	NA	17.3546	17.2748	NA	NA	NA	NA	17.142	17.2568	17.2846	17.0679	17.086	NA	17.2802	NA	NA	NA	16.9176	NA	NA	NA	NA	18.0356	NA	NA	16.7755	17.1039	17.4285	16.2753	17.4832	NA	NA	17.2892	NA	17.1946	17.5638	NA	NA	NA	NA	NA	NA	NA	NA	NA	NA	NA	NA	NA	17.6656	16.8465	NA	17.5164	17.7124	NA	17.7726	17.1249	17.5545	17.5012	NA	NA	16.9719	NA	NA	16.9013	17.4656	NA	NA	NA	NA	NA	NA
Q8WZ42	TTN	Y24007	M1	Q8WZ42_TTN_Y24007_M1	16.8652	15.6653	17.0061	16.3504	16.7805	16.8723	16.2332	16.9718	NA	17.0752	NA	NA	17.0749	17.5691	17.2777	16.4969	17.3284	17.1925	NA	NA	14.8157	15.41	NA	NA	16.1415	NA	16.1898	16.4036	NA	16.5806	16.0637	16.367	16.531	15.8756	16.0281	NA	NA	NA	16.8236	17.0417	NA	16.7756	NA	NA	NA	NA	NA	16.1888	16.8021	16.5061	16.6887	16.928	16.878	16.8069	NA	16.5264	15.989	16.6485	16.5771	16.3414	NA	16.1604	17.1752	16.9315	17.1008	NA	16.4721	17.1098	NA	NA	15.8638	NA	17.0572	17.067	17.1058	NA	17.0415	16.6188	15.7171	NA	NA	16.2962	NA	NA	16.4524	17.466	17.3219	17.3548	17.2622	17.1373	16.2876	16.6088	16.9688	NA	16.5505	16.8011	NA	NA	16.3497	15.9818	16.3228	16.2663	16.0903	16.5289	16.6793	16.482	16.6354	16.6017	16.548	NA	16.2515	NA	16.4617	16.4054
Q8WZ42	TTN	Y24030	M1	Q8WZ42_TTN_Y24030_M1	NA	NA	NA	NA	NA	NA	NA	NA	17.9453	20.8272	20.6161	NA	20.1667	NA	NA	NA	NA	NA	17.7141	NA	NA	NA	NA	NA	NA	NA	NA	NA	NA	NA	NA	NA	20.2287	NA	NA	NA	NA	NA	NA	NA	20.8082	20.2095	18.7546	19.9446	NA	19.8266	21.2377	20.3228	21.5608	18.5599	NA	21.484	20.8519	21.3519	NA	NA	NA	NA	NA	NA	NA	20.9594	NA	21.5987	21.654	NA	NA	NA	NA	NA	18.0362	NA	NA	NA	NA	NA	NA	NA	NA	NA	NA	NA	NA	NA	NA	NA	NA	21.7112	NA	NA	NA	NA	NA	NA	NA	NA	NA	NA	20.4411	NA	21.4455	NA	21.5413	NA	21.4969	21.5009	20.0498	20.7692	NA	20.7615	21.1586	NA	NA	NA
Q8WZ42	TTN	Y24031	M1	Q8WZ42_TTN_Y24031_M1	21.4112	20.775	21.7841	21.2094	21.6102	21.6529	20.5916	20.7335	20.3278	21.1699	20.9356	20.6742	20.9166	20.3815	21.9611	21.6228	21.7032	21.6043	20.2368	21.682	21.5688	21.0177	21.6596	21.3852	20.4068	20.0383	20.5016	19.6948	20.4524	20.5055	19.1979	20.546	20.5723	20.1554	20.7353	20.6168	21.3438	21.1931	21.0786	21.2567	21.1775	20.9299	21.1164	20.7155	21.2754	20.5866	20.913	20.5121	NA	20.9378	21.3382	21.3763	20.1599	20.9542	21.4261	21.1773	21.2157	21.6286	21.2362	20.7439	21.7282	20.2358	21.9902	21.684	21.9701	21.7754	19.8917	18.009	20.7646	20.7177	20.5595	20.6321	22.15	22.0094	22.1675	21.9825	22.0627	22.3002	NA	19.89	19.6968	20.0752	19.6649	19.6022	19.9913	21.3842	21.3469	21.7033	21.7473	21.6238	21.4933	21.4176	21.3458	21.5244	21.4658	21.5216	20.9167	21.437	20.2903	21.43	21.4039	21.5266	NA	21.2497	NA	21.5017	20.7625	21.3805	21.2882	21.276	18.652	21.3669	21.3159	21.5406
Q8WZ42	TTN	Y24425	M1	Q8WZ42_TTN_Y24425_M1	13.9254	14.9336	NA	14.7859	NA	15.8178	14.3964	14.6431	14.9404	14.3962	NA	NA	14.9915	15.1081	15.0084	14.9018	15.2839	15.3083	15.4523	15.3883	15.2363	15.4583	15.6053	15.6442	14.4504	14.4887	14.2395	14.0479	14.7097	14.6825	14.5055	14.6793	14.7563	13.7139	14.8987	15.3848	14.5835	14.2212	14.8971	14.8633	14.8874	15.7181	14.5707	14.4921	14.661	14.4986	14.2564	14.9957	15.9061	15.4903	15.6923	15.597	15.8469	15.524	15.3715	14.6118	15.119	15.17	15.1818	14.8743	15.8491	15.4704	15.8372	14.9962	15.8166	15.6605	14.9891	14.0384	NA	15.5216	NA	13.1732	15.814	15.879	15.8579	15.6993	16.1749	16.3718	14.4128	13.476	NA	NA	13.3324	12.5422	NA	14.978	14.8627	15.1731	15.1956	15.0814	14.7627	NA	NA	15.7544	14.8635	15.4382	14.6207	NA	15.2543	15.2659	NA	15.1905	15.0476	NA	14.9113	14.8105	13.8592	NA	15.0797	15.1016	14.5198	15.2182	15.0629	15.2087
Q8WZ42	TTN	Y2443	M1	Q8WZ42_TTN_Y2443_M1	15.8307	14.9294	16.0407	15.4299	15.7371	15.565	15.6003	16.9386	16.4736	15.3093	15.6332	15.7278	17.1196	15.4807	16.163	15.3281	15.2224	15.3167	16.2648	17.9266	15.104	15.2229	15.9668	15.256	14.6862	15.0334	14.6133	16.0606	14.4833	15.0935	15.5791	15.3332	15.4806	15.9218	15.6872	15.6627	16.6136	15.3038	15.8792	15.4884	17.2554	15.5685	15.2808	14.9728	15.3354	15.0878	16.0728	15.1806	15.6885	16.2184	15.6978	15.8719	16.0198	16.8459	16.9901	15.4375	15.2629	16.35	16.9547	15.7064	15.727	15.6587	15.8845	15.9706	15.6239	15.8693	15.563	15.6622	15.6795	16.8722	15.8925	15.7926	16.1593	15.7355	16.03	15.9439	15.8832	15.8579	16.1534	14.0784	14.6305	14.8774	15.0475	15.3003	15.4081	14.9505	15.3552	15.4716	16.4709	15.2012	15.2378	16.3705	16.3311	16.9009	15.313	15.6609	15.4048	16.445	15.5645	15.8435	15.8209	15.8706	16.1168	16.3514	15.544	15.9376	15.5647	15.7312	15.1809	15.5669	16.23	15.1714	15.1966	15.3041
Q8WZ42	TTN	Y24482	M1	Q8WZ42_TTN_Y24482_M1	13.9099	12.4976	15.3098	NA	NA	NA	15.725	16.3052	15.9725	14.351	15.5787	15.8824	NA	13.1192	NA	NA	15.2712	NA	17.1875	16.3556	NA	14.7366	NA	15.3802	15.2844	NA	16.2123	15.407	15.5731	15.0554	14.8446	13.2966	15.2293	NA	14.5177	14.4906	13.9424	NA	13.9962	NA	13.9251	NA	15.9921	15.0397	15.9275	NA	15.2528	15.541	14.583	15.8081	16.0006	16.2834	15.7945	15.7319	17.1298	15.449	15.3188	14.628	15.1472	NA	NA	14.0987	15.3159	NA	13.4614	15.5091	16.0065	15.6826	14.7119	14.8991	13.6265	NA	NA	15.5876	NA	NA	NA	NA	15.984	NA	NA	NA	12.9858	NA	14.6791	13.8616	13.2614	NA	14.8443	14.0508	14.2601	NA	NA	14.78	14.094	15.2427	15.7778	15.4259	16.0571	NA	16.2533	NA	15.2547	NA	16.2676	13.5801	15.2101	14.748	16.3392	NA	NA	NA	16.8724	17.8473
Q8WZ42	TTN	Y2479	M1	Q8WZ42_TTN_Y2479_M1	17.1747	NA	17.4737	16.2948	17.4518	17.4739	NA	16.6813	16.6786	16.7258	17.0987	NA	16.6859	17.3028	17.0663	17.1725	17.0498	16.4349	16.9092	17.0843	17.2932	17.5454	17.1077	16.9797	16.5532	17.2466	16.4955	17.4544	17.4638	17.5176	16.8667	17.2428	16.939	16.7298	16.9282	16.9218	17.2241	17.4481	17.2544	17.2701	16.9352	17.6229	17.486	17.5799	17.263	17.1508	17.496	17.3009	17.4103	17.632	17.3232	17.1578	16.8758	17.6893	16.757	17.1317	16.9789	17.4324	17.5828	17.1968	17.1645	17.0515	17.195	17.132	17.2014	17.2835	17.2143	17.1823	17.5162	17.6008	17.6733	16.8556	17.1122	17.2525	17.5369	17.1466	17.4211	17.451	NA	NA	NA	NA	NA	14.8217	15.5647	17.1806	17.051	16.6892	17.016	16.6869	17.5831	17.3075	17.3463	17.5009	17.1692	17.5638	17.4136	17.0291	17.85	17.4475	17.226	17.0253	17.332	17.1649	17.4346	17.3475	17.3411	17.2246	17.3026	17.5221	17.5432	17.7378	17.4186	17.5998
Q8WZ42	TTN	Y24872	M1	Q8WZ42_TTN_Y24872_M1	NA	NA	NA	NA	NA	NA	NA	NA	NA	NA	NA	NA	NA	NA	NA	NA	NA	NA	NA	NA	NA	NA	15.6027	NA	NA	NA	NA	NA	NA	NA	NA	NA	NA	NA	NA	NA	NA	NA	NA	NA	NA	NA	NA	NA	NA	NA	NA	NA	NA	NA	NA	15.9443	NA	NA	NA	NA	NA	NA	16.3056	NA	NA	NA	NA	NA	NA	NA	NA	NA	NA	NA	NA	NA	NA	NA	NA	NA	NA	NA	NA	NA	NA	NA	NA	NA	NA	NA	NA	NA	NA	NA	NA	NA	NA	NA	NA	NA	NA	NA	NA	NA	NA	NA	NA	NA	NA	NA	NA	NA	NA	NA	NA	NA	NA	NA
Q8WZ42	TTN	Y24881	M1	Q8WZ42_TTN_Y24881_M1	NA	17.5677	NA	NA	15.941	NA	16.7398	16.4053	16.9096	16.8985	16.6576	16.8156	17.0195	15.7302	17.5955	17.2342	17.4322	16.8116	NA	18.5822	NA	NA	NA	NA	17.5489	17.5266	17.7928	16.9989	16.9636	13.8023	NA	13.0189	17.3833	16.6243	14.5133	16.1362	NA	NA	13.6936	18.0427	NA	18.246	17.5648	17.5017	17.0465	17.6476	17.0355	16.4948	16.5752	16.46	16.7523	16.2646	16.1949	15.1157	16.871	17.7136	18.2035	14.9211	NA	14.3236	NA	13.7254	15.5461	18.1518	14.3179	13.9089	16.2358	17.4751	16.8173	16.561	17.1081	17.5965	NA	NA	NA	NA	14.5074	16.1866	15.4282	15.2273	16.5024	16.3863	15.0102	13.3356	16.4092	16.6259	17.6019	16.448	16.5379	17.1649	16.4276	NA	17.2946	17.0696	17.2512	17.2743	17.3892	16.5823	17.3074	17.7363	16.7439	17.4769	15.9607	16.9973	16.7381	17.9486	17.5649	17.4364	16.3427	15.8828	18.5594	16.9357	13.6173	16.5878
Q8WZ42	TTN	Y24918	M1	Q8WZ42_TTN_Y24918_M1	NA	NA	NA	NA	NA	NA	NA	NA	NA	NA	NA	NA	NA	NA	NA	NA	NA	NA	NA	NA	NA	NA	NA	NA	NA	16.2831	NA	NA	NA	NA	16.49	NA	NA	12.5531	16.4399	16.5171	NA	NA	NA	NA	NA	NA	NA	NA	NA	NA	NA	NA	NA	NA	NA	NA	NA	NA	NA	NA	NA	NA	NA	NA	NA	NA	NA	NA	NA	NA	NA	NA	NA	NA	NA	NA	NA	NA	NA	NA	NA	NA	NA	NA	NA	NA	NA	NA	NA	NA	NA	NA	NA	NA	NA	NA	NA	NA	NA	NA	NA	NA	NA	NA	NA	NA	NA	NA	NA	NA	NA	NA	NA	NA	NA	NA	NA	NA
Q8WZ42	TTN	Y25004	M1	Q8WZ42_TTN_Y25004_M1	18.2492	17.144	18.113	17.4885	18.1532	18.3511	17.628	17.8114	17.6681	18.2174	17.945	17.7014	18.7891	18.8724	18.5795	19.0279	18.6505	18.893	18.5424	18.5708	17.6667	19.2581	18.471	18.7594	17.8979	18.5082	18.1344	17.7426	18.0949	17.9071	17.917	17.9008	17.4401	17.3553	18.0479	17.7776	18.9444	18.6012	18.9484	18.767	18.758	18.6537	18.1068	18.2344	18.7015	18.3656	18.1262	18.1289	18.2966	17.9771	18.1535	18.0447	18.2667	18.4117	18.0456	17.8513	18.8463	18.2439	18.4752	18.0586	18.2023	17.826	18.0531	17.9472	17.8558	18.0593	18.101	18.0572	17.7859	18.1247	17.9034	18.2263	18.3503	18.2832	18.7449	18.9596	18.1694	18.22	17.7735	17.6615	17.4273	17.1342	18.1483	17.2322	18.095	18.2938	18.889	19.0012	18.7588	19.2844	18.0978	18.069	18.0418	18.6071	18.1473	17.8737	18.3516	18.2786	17.9057	17.915	18.1214	17.9542	18.0353	17.9614	18.0255	17.8851	17.9133	18.4879	17.6481	18.1568	18.82	18.3605	17.5967	18.3258
Q8WZ42	TTN	Y25112	M1	Q8WZ42_TTN_Y25112_M1	NA	19.4486	NA	18.29	NA	20.1668	16.2265	NA	NA	19.7601	NA	NA	17.6486	NA	NA	NA	16.6885	NA	NA	NA	18.0629	NA	14.8375	NA	NA	NA	16.689	NA	NA	16.7782	20.0643	NA	NA	19.6927	NA	19.8851	NA	NA	NA	15.5799	NA	NA	NA	NA	NA	NA	20.0009	20.2238	17.1202	NA	NA	NA	NA	20.5023	17.6757	NA	17.4143	NA	NA	NA	NA	17.4368	17.2239	NA	16.5009	NA	NA	NA	NA	NA	NA	16.7587	NA	NA	NA	NA	NA	NA	NA	NA	NA	NA	NA	NA	16.2374	NA	NA	16.966	17.1801	20.0231	NA	NA	NA	NA	17.0909	NA	15.7299	19.7993	20.0721	NA	17.3258	NA	NA	NA	NA	NA	NA	NA	NA	NA	NA	NA	18.3439	16.6675
Q8WZ42	TTN	Y25113	M1	Q8WZ42_TTN_Y25113_M1	19.8362	19.2281	20.0132	19.4166	20.0607	19.9372	19.57	19.3477	19.6546	18.8022	19.671	19.401	19.5157	19.3639	19.6684	19.248	19.3769	19.5393	19.1249	19.1379	19.4468	18.8427	18.9858	19.3734	19.0567	19.3238	19.1915	19.5429	19.5164	19.2964	19.3904	19.4683	19.4178	19.0721	19.5934	NA	19.5359	19.5145	18.9941	19.3559	19.2845	19.2863	19.6894	19.6353	19.5616	19.7254	16.5624	19.5053	19.9625	20.0669	19.836	20.22	20.0031	20.0019	19.794	19.7776	19.9256	19.7818	19.8883	19.7487	19.9525	20.0222	20.0307	19.9924	20.013	19.9282	19.7603	19.6698	19.784	19.5985	20.0553	19.9315	20.4093	20.159	20.1065	20.1573	20.268	20.3841	19.5168	19.2114	18.3076	18.5011	19.2694	18.0424	18.8974	19.9917	19.5692	19.5109	19.6124	19.5077	19.8472	19.4646	19.4579	19.7637	19.7454	19.8362	20.3697	17.0178	19.5576	19.7449	19.615	19.9065	20.068	19.6971	20.1039	20.092	20.1511	19.9283	19.569	19.7794	19.6042	19.5231	19.6616	19.644
Q8WZ42	TTN	Y2515	M1	Q8WZ42_TTN_Y2515_M1	NA	16.0048	NA	15.6921	16.4478	15.8727	NA	15.7683	NA	15.9957	16.1335	NA	NA	NA	16.4058	NA	NA	NA	NA	NA	NA	NA	NA	15.8139	16.2591	NA	16.2676	16.5157	NA	NA	16.1393	16.1015	16.1948	16.3142	16.5073	16.4331	NA	NA	NA	NA	NA	NA	15.9821	16.0821	16.0404	16.1472	16.4766	NA	NA	NA	NA	NA	NA	NA	NA	16.1919	NA	NA	NA	NA	NA	NA	NA	NA	NA	NA	NA	17.0095	NA	NA	NA	NA	NA	NA	NA	NA	NA	NA	NA	16.4309	16.3185	16.4231	NA	16.1188	15.5905	NA	NA	NA	NA	NA	NA	NA	NA	NA	NA	NA	NA	NA	NA	16.6448	NA	NA	NA	16.1214	16.2891	NA	NA	NA	NA	NA	NA	16.5121	NA	NA
Q8WZ42	TTN	Y25502	M1	Q8WZ42_TTN_Y25502_M1	NA	NA	NA	NA	NA	NA	NA	NA	NA	NA	NA	NA	NA	NA	NA	NA	NA	NA	NA	NA	NA	NA	NA	NA	15.9951	NA	NA	NA	NA	NA	NA	NA	NA	NA	NA	NA	NA	NA	NA	NA	NA	NA	NA	15.951	NA	NA	NA	NA	17.4384	NA	NA	NA	NA	NA	NA	NA	NA	NA	NA	NA	NA	NA	NA	NA	NA	NA	NA	NA	NA	NA	NA	NA	NA	NA	NA	NA	NA	NA	NA	NA	NA	NA	NA	NA	NA	NA	NA	NA	NA	NA	NA	NA	NA	NA	NA	NA	NA	NA	NA	NA	NA	NA	15.9877	NA	NA	NA	NA	NA	NA	NA	NA	NA	NA	NA
Q8WZ42	TTN	Y25706	M1	Q8WZ42_TTN_Y25706_M1	18.5487	18.6233	18.6039	17.9492	18.4347	17.8511	16.7486	16.8494	13.8531	17.4828	17.018	17.4313	17.9731	18.0924	19.1576	18.2088	17.8529	18.0901	16.4667	17.0439	17.5841	17.3321	18.1565	16.8959	17.7795	17.6418	18.2981	17.447	17.7998	17.369	17.1299	17.2038	17.5248	16.4014	16.7464	16.7637	16.6367	17.2184	NA	NA	NA	17.4458	16.6444	17.9571	17.0007	16.8368	NA	NA	17.8027	17.4431	17.3185	17.5755	17.71	17.9292	17.6745	17.5371	17.9039	17.9474	15.5326	17.8083	NA	17.0914	NA	NA	15.3524	17.5747	17.4359	17.5188	17.8509	17.5531	17.4262	17.5294	17.6361	17.6676	17.7913	17.5986	17.202	17.6072	NA	NA	NA	14.0582	NA	NA	16.7676	17.5504	17.7208	17.6873	17.575	17.5875	17.7914	17.5415	17.5207	17.6979	17.789	17.681	16.8355	17.3089	17.4538	17.1159	16.7903	NA	16.8801	17.1833	16.9553	17.3916	17.6135	17.4951	NA	17.1639	17.4512	17.8093	14.9678	17.4549
Q8WZ42	TTN	Y25788	M1	Q8WZ42_TTN_Y25788_M1	17.8102	16.8311	17.3782	17.5844	17.95	16.9386	17.0583	16.721	17.7879	17.6453	17.4023	16.8048	17.3791	17.7637	16.6696	17.7161	18.2936	17.8464	15.3613	NA	16.437	16.6667	13.4023	15.3651	16.7849	16.9557	17.3229	17.7832	17.4484	16.9411	17.0767	17.349	17.2931	15.4769	17.1143	17.1326	17.4284	16.6955	16.0892	16.9226	16.8439	16.9055	17.3389	16.8459	16.8963	16.7768	16.932	16.1938	17.7392	18.3679	17.6777	17.5527	17.7759	17.7806	16.9761	17.5837	16.713	16.3259	16.9541	16.635	15.7524	15.5345	16.1489	16.668	16.7748	16.661	17.1667	17.6898	17.9202	17.2513	17.8856	18.033	16.8931	16.5923	17.3387	17.165	16.9521	16.8044	17.0162	17.4314	17.0002	17.301	17.4966	17.1285	15.0218	17.965	17.6584	16.0447	17.0456	17.0982	17.92	17.3526	17.4935	16.9691	17.6811	17.4916	17.1442	17.3884	17.3556	17.2203	17.9844	17.2066	17.5012	16.4829	16.6735	17.1937	17.4437	17.4137	NA	16.5757	NA	17.2673	17.5093	16.8574
Q8WZ42	TTN	Y25899	M1	Q8WZ42_TTN_Y25899_M1	NA	NA	NA	NA	NA	NA	NA	21.7757	NA	NA	NA	15.411	19.9863	NA	20.2523	NA	20.519	NA	NA	NA	NA	NA	NA	NA	NA	NA	NA	NA	NA	15.6769	NA	15.6509	NA	20.7748	NA	NA	NA	NA	20.6723	20.9562	NA	20.0617	NA	NA	NA	NA	NA	NA	19.4451	20.3135	19.5929	NA	NA	NA	NA	NA	NA	NA	NA	NA	21.469	NA	22.6524	NA	NA	21.4689	NA	NA	21.9811	15.8111	21.6421	NA	NA	NA	NA	NA	NA	21.2018	20.7523	NA	19.5167	19.4908	NA	19.8832	NA	NA	NA	20.726	NA	NA	NA	20.029	NA	NA	NA	NA	19.258	20.437	19.7739	19.989	20.3451	NA	NA	16.5311	15.4082	20.5139	NA	15.1571	NA	NA	NA	NA	NA	NA
Q8WZ42	TTN	Y25928	M1	Q8WZ42_TTN_Y25928_M1	NA	NA	NA	14.1407	NA	14.6094	NA	NA	NA	NA	NA	NA	NA	NA	NA	NA	NA	NA	NA	NA	NA	NA	NA	NA	NA	NA	NA	NA	NA	NA	14.083	14.3148	NA	NA	NA	NA	NA	NA	NA	NA	NA	NA	NA	NA	NA	NA	NA	NA	NA	NA	NA	NA	15.0836	15.4654	NA	NA	NA	NA	NA	NA	NA	NA	NA	NA	NA	14.7636	NA	NA	NA	NA	NA	NA	15.6295	NA	NA	NA	NA	NA	NA	NA	NA	NA	NA	NA	NA	NA	NA	NA	NA	15.44	NA	NA	NA	NA	12.9013	NA	NA	NA	NA	14.5621	NA	NA	14.9413	14.9004	NA	14.3094	NA	NA	NA	14.2789	NA	14.2955	NA	NA
Q8WZ42	TTN	Y2602	M1	Q8WZ42_TTN_Y2602_M1	NA	NA	NA	NA	NA	15.9319	16.7368	NA	15.9488	NA	NA	NA	NA	NA	NA	NA	NA	NA	NA	NA	NA	NA	NA	NA	NA	NA	NA	NA	NA	15.9822	NA	18.8558	NA	NA	NA	NA	NA	15.4623	16.1396	NA	NA	15.7527	NA	NA	NA	NA	NA	NA	NA	NA	NA	NA	NA	NA	NA	19.1078	NA	NA	NA	NA	NA	NA	NA	NA	NA	NA	NA	NA	NA	NA	NA	NA	NA	NA	NA	NA	NA	NA	NA	17.6527	NA	NA	NA	NA	NA	16.7914	NA	NA	NA	NA	NA	NA	NA	NA	NA	NA	16.7998	NA	NA	NA	NA	NA	NA	NA	NA	NA	NA	17.4669	NA	NA	NA	NA	NA	NA
Q8WZ42	TTN	Y2605	M1	Q8WZ42_TTN_Y2605_M1	18.641	17.9585	18.5465	18.3564	18.3387	18.679	18.095	15.9516	17.82	17.8586	17.7021	17.6663	18.0958	17.7978	17.912	16.9425	16.768	18.1106	18.4633	18.532	18.6516	17.8594	18.5535	18.4496	18.2	18.1605	17.4976	17.4506	18.3644	18.1853	17.8792	17.6508	17.7972	16.3313	17.6776	18.0613	17.925	16.9075	16.716	18.0202	16.9749	18.4375	17.971	17.7008	17.9554	18.247	17.7958	18.0634	18.2428	18.5663	18.2072	18.1921	NA	17.5069	17.9978	17.8202	18.101	17.8043	18.1425	18.0376	18.2921	18.1829	18.4268	17.5657	18.1137	18.4419	16.826	17.2363	18.0611	17.9563	17.865	17.4604	18.6562	18.4546	18.7669	18.5378	18.7101	18.7187	16.8929	16.8296	16.9072	16.3634	NA	16.2409	17.9213	18.0344	18.0419	18.0514	17.9819	17.8582	18.2666	18.1041	18.5897	18.2548	18.2919	18.399	15.6505	16.3348	16.4637	17.5553	16.5132	NA	18.1141	18.3194	18.2733	18.1801	18.0838	17.7934	17.6481	18.0424	17.881	18.0223	18.1494	18.1079
Q8WZ42	TTN	Y26195	M1	Q8WZ42_TTN_Y26195_M1	NA	NA	NA	NA	NA	NA	NA	NA	20.6986	21.2386	NA	NA	NA	NA	21.1438	NA	NA	NA	19.6032	15.2735	NA	20.8023	NA	NA	NA	NA	NA	NA	NA	NA	NA	NA	20.2062	NA	NA	NA	NA	NA	21.1959	NA	NA	NA	21.4754	NA	NA	NA	21.3488	21.4775	21.6953	NA	NA	21.5958	21.6445	21.4725	NA	NA	NA	NA	NA	NA	21.9961	21.7559	NA	NA	22.0757	21.9818	NA	NA	NA	NA	NA	NA	NA	22.0537	NA	NA	NA	NA	NA	NA	NA	NA	NA	NA	NA	NA	NA	21.8019	NA	NA	NA	NA	NA	NA	NA	NA	NA	NA	21.5774	NA	21.5536	NA	21.6416	NA	21.6259	21.5749	21.5459	21.1728	NA	21.1667	NA	NA	NA	NA
Q8WZ42	TTN	Y26196	M1	Q8WZ42_TTN_Y26196_M1	NA	20.9918	22.0092	21.4312	21.8091	21.8386	20.7593	20.8527	20.4795	21.3197	21.0998	20.8275	21.6629	21.8	21.0286	21.7381	21.8156	21.7517	19.6662	21.8205	21.7314	20.8765	21.8264	21.5349	20.6197	20.1485	19.7524	20.4666	20.5442	20.6381	NA	20.7075	19.7679	20.2542	20.8801	20.7051	21.5575	21.3458	21.1465	21.3578	21.304	21.7228	NA	21.4565	21.3814	21.3334	21.1553	NA	NA	21.3107	21.4623	21.6097	21.5237	21.1809	21.514	21.2856	21.2916	21.741	21.3331	20.8051	21.8558	21.7653	22.1412	21.8347	22.1052	21.9262	20.7089	21.0785	21.3193	20.9206	20.9709	20.8324	22.2733	22.1233	22.3033	22.0786	22.2023	22.4464	19.4516	20.0451	19.9096	20.212	20.4966	19.9548	20.0921	21.443	21.4181	21.9154	21.8327	21.6291	21.79	21.5275	21.4615	21.6483	21.5892	21.6381	21.0608	21.5719	21.431	21.5431	21.6796	21.6614	NA	21.3593	21.5255	21.7294	NA	21.4898	21.4249	21.3648	21.5179	21.5028	21.4045	21.6474
Q8WZ42	TTN	Y26257	M1	Q8WZ42_TTN_Y26257_M1	18.7065	18.3216	NA	18.8674	19.4399	19.1419	19.364	NA	19.0326	19.5306	19.0012	18.5342	18.4867	18.285	18.9296	NA	18.3981	18.37	18.7176	NA	17.6983	NA	NA	NA	NA	18.5288	18.5296	18.5572	17.9488	18.7374	18.5658	18.2099	18.301	18.0863	18.5431	18.4839	18.5356	18.3147	18.3073	18.8717	NA	NA	18.4415	18.4702	18.3555	18.1164	17.9788	18.5826	18.6289	19.0191	NA	18.6707	NA	18.9598	18.299	18.7587	18.1374	19.1885	19.1817	18.645	17.8302	NA	NA	18.645	NA	18.8232	18.7363	19.3424	NA	19.1652	NA	19.0788	18.5403	NA	17.4521	18.1068	18.1824	18.8883	17.9786	17.3717	17.2819	18.152	18.9738	17.311	18.8215	18.185	18.2245	18.329	18.1159	17.9789	19.1644	18.9726	18.9561	19.3593	19.2953	NA	19.1493	19.2943	NA	NA	19.1931	19.221	NA	19.4539	NA	18.3045	18.673	18.2419	NA	19.1793	NA	NA	19.013	NA
Q8WZ42	TTN	Y26499	M1	Q8WZ42_TTN_Y26499_M1	NA	NA	NA	NA	NA	NA	NA	NA	NA	NA	NA	NA	NA	19.748	18.5337	19.4528	NA	19.6447	NA	NA	19.5747	NA	NA	NA	NA	NA	NA	NA	NA	NA	NA	NA	NA	NA	NA	NA	19.6712	18.495	NA	19.627	19.3975	18.0849	19.1124	NA	NA	NA	17.3249	NA	NA	NA	NA	NA	NA	NA	NA	NA	NA	NA	18.0034	NA	NA	NA	NA	NA	NA	NA	NA	NA	NA	NA	NA	NA	NA	NA	NA	NA	NA	NA	NA	NA	NA	NA	NA	NA	NA	NA	NA	NA	NA	NA	NA	NA	NA	NA	NA	NA	NA	NA	NA	NA	NA	NA	17.9813	NA	NA	NA	NA	NA	17.9197	NA	NA	NA	NA	NA
Q8WZ42	TTN	Y26509	M1	Q8WZ42_TTN_Y26509_M1	19.0581	19.1668	19.9	18.4071	20.4435	20.1531	19.6665	19.8718	19.8327	20.7105	20.5902	20.4609	18.7274	16.5205	NA	17.5528	18.7011	18.882	20.0694	19.8234	17.9672	19.8723	16.7818	19.9532	20.3249	19.7096	18.7382	19.9847	20.1045	20.2955	19.6789	19.6035	19.8113	19.6793	20.0531	19.4485	17.3749	19.1749	16.3529	18.1326	17.9592	19.1365	18.3122	20.2281	19.8428	19.4029	19.5629	19.8169	20.1119	20.2804	20.1952	20.3644	19.8256	20.2766	20.1533	19.8439	20.1856	19.7203	19.8005	20.135	19.9628	19.8316	19.8421	20.0038	19.7994	19.8328	20.7347	20.1575	19.9411	20.1956	20.0793	20.5848	20.4502	20.1519	20.4122	20.2033	20.19	20.2251	19.4301	18.7944	17.858	19.6202	19.3068	18.6789	19.6755	20.148	18.7238	20.0146	19.793	20.1201	18.3588	20.4449	20.2582	20.5986	20.2515	20.5612	19.8751	19.8171	20.0012	20.0033	20.5563	20.6292	19.6454	20.1932	19.9081	20.1675	20.1446	19.9062	19.8225	20.0249	18.8986	20.0956	20.1948	20.0903
Q8WZ42	TTN	Y26589	M1	Q8WZ42_TTN_Y26589_M1	15.9492	14.1085	16.033	14.9843	15.9619	15.3912	15.055	14.7326	15.1337	14.6776	15.1698	15.1053	15.4947	15.5297	15.5974	15.4246	15.54	15.4727	15.6223	15.6098	15.5257	15.7049	15.7573	15.653	15.2044	15.372	15.168	14.8815	15.783	15.4078	15.6538	15.6135	15.4455	15.4416	15.5075	15.6504	15.4293	15.0904	15.4049	15.3096	15.3455	15.9204	15.6631	15.6009	15.2754	15.9547	15.1192	15.8259	15.6863	15.8526	15.6958	15.9201	15.7122	15.7912	15.6358	15.4575	15.6637	15.3019	15.8535	15.4956	15.5984	15.3025	15.8866	15.4155	15.6257	15.7314	15.0787	15.2774	15.5001	14.9083	15.319	15.2996	16.3337	16.2849	16.2812	16.0545	16.2171	16.3441	14.0203	12.2639	NA	13.481	14.3908	12.8776	13.8422	15.1769	15.3066	15.2914	15.4823	15.4233	15.2702	14.8109	14.9315	15.0883	15.2745	15.2168	14.6037	14.9567	15.5437	15.3982	15.3036	15.4569	15.385	15.2386	15.315	15.591	15.3754	15.4817	15.0655	15.3837	15.1176	15.324	15.2951	15.2618
Q8WZ42	TTN	Y27045	M1	Q8WZ42_TTN_Y27045_M1	NA	NA	NA	NA	NA	NA	NA	NA	17.8588	NA	NA	19.1619	NA	NA	NA	NA	NA	NA	18.9663	NA	NA	NA	NA	NA	NA	NA	NA	NA	NA	NA	NA	NA	NA	NA	17.6149	NA	NA	NA	NA	NA	NA	NA	NA	NA	NA	NA	NA	NA	NA	NA	NA	NA	NA	NA	NA	NA	NA	NA	NA	NA	NA	NA	NA	NA	NA	NA	19.4589	18.4393	NA	18.1851	19.219	17.6743	NA	NA	NA	NA	NA	NA	18.3161	17.8416	NA	NA	17.7881	NA	NA	NA	NA	NA	NA	NA	NA	17.5814	17.0518	NA	NA	NA	NA	NA	NA	17.8964	18.3761	18.4627	19.418	NA	NA	18.3724	18.2915	18.3551	NA	NA	NA	NA	NA	NA
Q8WZ42	TTN	Y27049	M1	Q8WZ42_TTN_Y27049_M1	19.2624	18.3044	18.2766	18.7729	19.2299	19.1433	18.759	18.8278	17.769	18.6832	18.9281	18.7531	18.8579	17.7735	19.1814	18.8472	19.0887	19.0262	18.623	18.9343	19.0482	19.1611	19.2097	19.068	18.5376	18.4921	18.7286	18.4764	18.6174	18.4576	18.7599	18.618	18.7335	18.5117	17.6187	18.9054	19.1118	18.9139	19.237	19.0442	19.0126	19.1927	18.8189	18.8709	18.8802	18.7835	18.8635	18.7485	19.3678	19.3772	19.3732	19.4558	19.2834	19.381	18.824	18.798	18.8674	18.9069	18.9827	18.8779	18.6739	18.9683	18.7848	18.5191	18.6936	18.4237	18.9431	19.0423	19.0863	18.2252	17.765	19.0686	19.2409	19.0824	18.9735	19.1022	19.1592	19.2757	NA	NA	17.6507	18.0731	18.4276	17.6594	16.7879	17.754	18.5558	18.6861	18.6404	18.4456	19.0909	18.9678	19.1557	19.0271	19.2038	19.2219	19.0013	18.938	19.0201	19.0863	18.8464	18.0865	NA	19.1063	18.8983	18.3412	18.261	18.2934	18.8602	18.9627	19.0573	18.8526	18.9965	18.941
Q8WZ42	TTN	Y27069	M1	Q8WZ42_TTN_Y27069_M1	NA	NA	19.7012	NA	NA	NA	NA	NA	NA	17.133	NA	17.9842	NA	NA	NA	NA	NA	NA	NA	NA	NA	NA	NA	NA	NA	NA	NA	18.7607	NA	NA	NA	NA	NA	18.8114	18.8495	NA	NA	NA	NA	NA	NA	NA	NA	19.1454	18.164	NA	NA	NA	17.6788	NA	19.6706	20.2585	18.7549	19.4697	17.8847	18.2167	18.913	NA	NA	17.6979	19.6945	NA	17.0914	NA	17.0882	NA	19.1836	NA	NA	NA	NA	NA	20.0344	17.7917	NA	19.0943	NA	NA	15.0735	16.9472	13.8534	NA	NA	NA	14.4346	NA	NA	NA	NA	18.8172	NA	NA	NA	20.5872	NA	19.6499	NA	NA	18.6331	18.5777	18.3947	18.1567	19.5693	19.1015	17.5323	NA	20.134	18.7458	NA	16.5194	NA	NA	NA	17.2065
Q8WZ42	TTN	Y27080	M1	Q8WZ42_TTN_Y27080_M1	NA	NA	NA	NA	NA	NA	NA	NA	NA	NA	16.7136	NA	NA	NA	NA	NA	16.5318	19.9346	NA	NA	NA	NA	NA	NA	NA	NA	NA	NA	NA	NA	NA	NA	NA	NA	NA	NA	NA	NA	NA	NA	NA	16.6084	NA	12.7775	NA	NA	NA	NA	21.6541	NA	NA	NA	NA	NA	13.9965	NA	NA	14.9016	NA	NA	NA	NA	NA	NA	NA	NA	16.3454	NA	NA	NA	NA	NA	NA	NA	NA	NA	NA	NA	NA	NA	NA	NA	NA	18.1992	NA	NA	NA	NA	NA	NA	NA	NA	16.8247	NA	NA	NA	NA	NA	NA	NA	NA	16.7648	NA	NA	NA	NA	16.1347	NA	NA	NA	16.0261	NA	NA	NA
Q8WZ42	TTN	Y27159	M1	Q8WZ42_TTN_Y27159_M1	NA	15.6932	NA	NA	16.4707	16.2579	16.3039	NA	16.0629	NA	16.1858	15.9647	16.4506	15.4736	16.4044	NA	NA	16.3741	16.3358	16.1519	NA	16.5124	16.2426	15.8893	16.0502	16.0923	16.026	15.9458	16.0664	16.3494	16.1382	16.3282	16.1523	16.3625	16.527	16.1297	NA	NA	18.1936	NA	NA	NA	16.8178	16.5621	16.8268	16.6573	17.128	16.9973	16.5807	16.6992	NA	16.9796	16.7463	16.818	16.4663	16.2686	16.3778	16.4776	16.4738	16.3375	14.5122	NA	NA	15.2603	NA	NA	NA	16.6801	16.3281	16.5571	16.6271	16.4925	16.8854	16.7494	16.9586	16.7541	16.6707	16.8399	NA	NA	15.9605	16.1798	16.305	15.5142	16.4544	16.8214	16.8454	16.9181	16.9927	16.8826	16.2777	NA	16.1515	15.9975	16.2588	16.2502	16.1452	NA	NA	13.0763	NA	16.1711	16.5793	NA	16.5429	13.945	NA	NA	16.5026	14.4142	15.0943	16.792	16.7299	16.9269
Q8WZ42	TTN	Y27274	M1	Q8WZ42_TTN_Y27274_M1	NA	18.7175	NA	NA	NA	NA	NA	NA	NA	NA	NA	18.5099	NA	NA	NA	NA	NA	NA	NA	17.8945	18.9314	18.8661	NA	18.9864	NA	NA	NA	NA	NA	NA	NA	NA	NA	19.0068	NA	NA	19.0104	NA	NA	18.9436	NA	NA	NA	NA	NA	NA	NA	NA	NA	18.9439	NA	NA	NA	18.2308	18.7101	NA	18.2234	NA	NA	NA	NA	NA	NA	17.9842	NA	18.0393	18.6382	NA	NA	NA	19.1489	NA	NA	NA	17.5173	19.1839	19.3401	19.4283	NA	NA	17.1292	16.3264	16.6271	18.3899	16.4224	18.6821	19.5334	NA	NA	17.8935	19.0807	NA	NA	NA	NA	NA	NA	NA	NA	19.9623	18.9765	19.1592	NA	NA	18.4711	NA	18.591	18.2613	18.01	NA	19.882	NA	NA	NA
Q8WZ42	TTN	Y27275	M1	Q8WZ42_TTN_Y27275_M1	19.2769	18.3944	19.4465	18.9542	19.1589	19.1436	18.1311	19.0215	18.7015	18.6862	18.6931	NA	18.9999	18.7633	19.0212	18.5922	18.7945	18.8706	18.8863	16.9716	17.4045	18.8271	18.8351	19.7817	18.6092	18.9088	19.0478	18.9678	19.1149	18.7703	18.3627	18.7752	18.6429	16.9324	18.5197	19.049	18.8252	18.8354	19.0991	19.4396	18.8057	19.0541	18.7431	18.5861	18.5021	18.775	18.4906	18.8273	18.7768	18.6485	18.6422	18.719	18.8912	16.8833	20.2052	18.7074	18.8407	18.8054	18.9153	18.745	19.019	19.0463	18.9748	18.2273	19.0719	18.0867	17.8021	18.6439	19.0634	18.8985	NA	18.4367	19.4145	19.2366	19.3196	19.1143	19.2947	19.5462	18.2923	NA	17.7327	18.2171	18.5304	NA	16.466	NA	18.5286	18.499	18.5598	18.4092	19.9985	19.0689	19.1469	19.1604	19.0866	19.1147	18.5539	19.0341	18.6801	19.2378	19.3789	19.7958	18.5894	18.4827	17.241	18.7206	17.5166	17.4983	18.6946	19.0661	18.8967	18.7744	18.9089	19.1294
Q8WZ42	TTN	Y27523	M1	Q8WZ42_TTN_Y27523_M1	NA	NA	NA	NA	NA	NA	NA	NA	NA	NA	NA	NA	NA	NA	15.3359	NA	NA	NA	NA	NA	14.2343	NA	NA	13.828	NA	NA	NA	15.3317	NA	14.5732	NA	NA	15.5041	NA	15.4497	15.4779	NA	NA	NA	14.5085	NA	15.0565	NA	NA	NA	NA	14.9918	NA	NA	NA	NA	NA	NA	NA	15.4592	NA	15.768	NA	NA	15.5346	15.6459	15.4075	NA	NA	NA	NA	NA	NA	15.3859	NA	NA	NA	NA	NA	16.1471	15.8025	15.9685	NA	NA	NA	NA	NA	NA	NA	NA	NA	NA	NA	15.3205	NA	NA	NA	NA	NA	NA	NA	NA	NA	NA	NA	NA	NA	NA	NA	NA	NA	NA	NA	NA	15.4643	NA	NA	NA	15.288
Q8WZ42	TTN	Y27532	M1	Q8WZ42_TTN_Y27532_M1	15.405	14.2351	15.3153	15.2213	15.1378	15.0514	14.6539	14.602	15.707	14.4831	14.8358	14.6495	NA	NA	NA	NA	NA	NA	NA	15.8872	NA	15.9831	16.672	NA	16.1299	15.2055	16.0507	NA	16.5168	NA	15.3198	15.1774	NA	NA	NA	NA	NA	NA	NA	NA	NA	NA	14.8017	16.0531	16.5434	NA	NA	16.3147	14.7846	15.6969	15.1453	NA	15.0586	15.4897	15.6811	16.9626	NA	15.0355	15.5213	NA	NA	NA	15.5572	15.5135	15.1948	NA	14.7278	14.6343	NA	14.5713	15.7856	15.7245	15.7596	15.6702	18.0783	NA	18.1799	15.9019	NA	14.5628	NA	13.7837	NA	NA	NA	14.8138	NA	15.1128	NA	15.1081	15.0846	15.0898	17.5685	15.0922	15.3928	15.5546	14.2982	NA	NA	14.7827	15.2157	15.4094	15.25	14.3638	NA	16.1211	15.1939	NA	14.9494	NA	NA	15.1388	15.2356	NA
Q8WZ42	TTN	Y27794	M1	Q8WZ42_TTN_Y27794_M1	NA	NA	NA	NA	NA	NA	NA	NA	NA	NA	NA	NA	NA	NA	NA	NA	16.3836	NA	NA	NA	NA	NA	NA	NA	NA	NA	NA	NA	NA	NA	NA	NA	NA	NA	NA	NA	NA	NA	NA	NA	NA	NA	NA	NA	NA	NA	NA	NA	NA	NA	NA	15.7097	NA	NA	NA	NA	NA	NA	NA	NA	NA	NA	NA	NA	NA	NA	NA	NA	NA	NA	NA	NA	NA	NA	NA	NA	NA	NA	NA	NA	NA	NA	NA	NA	NA	NA	NA	NA	NA	NA	NA	NA	NA	NA	NA	NA	NA	NA	NA	NA	NA	16.1793	NA	NA	NA	NA	NA	NA	NA	NA	NA	NA	NA	NA
Q8WZ42	TTN	Y27805	M1	Q8WZ42_TTN_Y27805_M1	16.1968	15.2438	15.492	15.8559	16.1052	16.3632	NA	16.2676	NA	15.5198	15.7183	15.5516	15.742	NA	15.8709	16.3058	NA	15.5652	NA	16.3292	NA	NA	NA	14.8583	12.3646	15.7465	NA	16.4692	16.0724	15.972	15.7721	17.3583	16.1281	16.6448	15.7355	15.2827	NA	NA	NA	NA	15.0417	NA	NA	16.5792	16.0065	15.5657	16.8133	16.9251	15.6098	NA	15.3554	NA	15.6168	NA	15.5892	NA	NA	NA	16.0531	15.6441	14.6074	15.2258	17.1285	NA	17.847	NA	NA	15.5216	15.0859	15.6874	NA	16.0518	15.9001	16.9478	16.304	15.7998	15.5596	17.0487	NA	14.9818	NA	NA	15.7645	15.3604	15.3299	NA	15.0139	15.3822	16.3662	16.0888	15.9837	16.0694	NA	16.5291	15.5814	16.6047	14.5499	16.0046	16.0096	16.3037	16.2142	NA	NA	16.1255	NA	NA	NA	15.6581	NA	NA	NA	16.3122	NA	16.4452
Q8WZ42	TTN	Y27973	M1	Q8WZ42_TTN_Y27973_M1	17.6709	16.4825	17.5948	17.2862	17.3675	17.5405	15.7101	16.0113	16.6	15.9413	16.0922	15.8757	16.0776	16.145	16.4009	NA	16.2595	NA	17.4244	NA	17.3238	NA	NA	16.1971	NA	15.7982	NA	15.5481	NA	15.7787	16.1559	16.0537	16.1527	15.8254	16.452	16.3615	16.2059	NA	14.0878	16.2003	16.7914	17.2201	15.7333	15.8945	16.0178	15.7911	15.9809	15.5884	15.9793	16.0658	NA	NA	12.745	13.2756	16.0997	15.805	16.1104	15.8568	15.9177	16.2732	17.5542	17.3461	17.4595	17.4403	17.3731	17.7929	16.027	15.8817	15.8163	16.0993	16.0748	16.5538	17.8346	17.7459	17.7794	17.6273	17.6572	17.8151	NA	NA	14.3534	14.9679	NA	NA	12.6963	15.7563	15.4979	15.7345	15.9598	15.983	16.75	16.019	16.0446	16.0674	16.1094	16.3655	15.609	NA	16.1151	16.1552	15.9077	16.3635	14.9392	15.2146	NA	15.2234	14.9548	NA	NA	16.2714	16.1546	15.9948	16.216	16.4945
Q8WZ42	TTN	Y28027	M1	Q8WZ42_TTN_Y28027_M1	NA	NA	NA	NA	NA	NA	NA	NA	NA	NA	NA	NA	NA	NA	NA	NA	NA	NA	NA	NA	NA	NA	NA	NA	NA	NA	NA	NA	NA	16.4999	NA	NA	NA	NA	NA	NA	NA	NA	NA	17.0861	NA	NA	17.9193	NA	NA	NA	NA	NA	NA	NA	NA	NA	NA	NA	NA	NA	NA	NA	NA	NA	NA	NA	NA	NA	NA	NA	NA	NA	NA	NA	NA	NA	NA	NA	NA	NA	NA	NA	NA	NA	NA	NA	NA	NA	NA	NA	NA	NA	NA	16.9111	NA	NA	NA	NA	NA	NA	NA	NA	NA	NA	16.0985	NA	NA	NA	NA	NA	15.491	14.8449	NA	NA	NA	NA	NA	NA
Q8WZ42	TTN	Y28119	M1	Q8WZ42_TTN_Y28119_M1	NA	NA	NA	NA	NA	NA	NA	NA	NA	NA	14.3012	14.4623	NA	NA	NA	NA	NA	NA	NA	NA	NA	NA	NA	NA	NA	NA	NA	NA	NA	NA	NA	NA	NA	NA	NA	NA	NA	NA	NA	NA	NA	NA	NA	NA	NA	13.1548	13.4722	NA	NA	NA	NA	NA	NA	NA	NA	NA	NA	NA	NA	NA	NA	NA	NA	NA	NA	NA	NA	NA	NA	NA	NA	14.4949	NA	NA	NA	NA	NA	NA	NA	NA	NA	NA	NA	12.65	NA	NA	NA	NA	NA	NA	NA	NA	NA	NA	NA	NA	NA	NA	NA	NA	NA	NA	14.6117	NA	14.7518	14.5899	14.5958	NA	NA	NA	NA	NA	NA	NA
Q8WZ42	TTN	Y28128	M1	Q8WZ42_TTN_Y28128_M1	17.6614	16.267	17.7041	16.9671	17.3334	17.3466	16.5863	16.3681	16.6842	15.8329	16.3882	16.6234	16.2215	12.0117	15.1973	14.7312	14.6366	14.9148	16.8919	17.1177	16.941	16.9818	16.9698	16.0885	15.541	NA	15.4191	15.1533	15.4037	15.3644	14.232	14.6261	15.1674	NA	15.4003	16.9217	14.9114	15.5037	NA	14.9879	14.2463	15.3442	16.1959	15.3952	15.983	14.9101	16.3641	15.1267	16.8188	16.6943	16.7753	16.9485	16.9377	16.6732	15.7853	15.9146	15.4397	15.4393	15.0238	15.281	17.1956	17.096	17.199	17.3286	17.2274	17.1649	16.6849	15.8325	16.5523	16.6	16.731	16.867	17.4974	17.2534	17.2961	17.0891	17.4225	17.5811	14.9562	10.1518	NA	12.0224	12.428	NA	NA	16.5459	16.28	16.1882	15.5663	16.8079	16.694	16.695	15.7361	16.6916	17.068	17.0835	15.7247	17.0326	15.5589	16.8526	16.8278	16.6842	16.9445	16.8549	16.8805	17.0979	16.8749	16.9303	14.9266	15.4194	12.893	15.6965	NA	14.4272
Q8WZ42	TTN	Y28154	M1	Q8WZ42_TTN_Y28154_M1	18.9395	17.6829	18.6672	18.7732	18.5197	18.5525	18.3113	18.7541	18.7655	17.0245	18.0475	NA	19.3247	19.3783	19.3462	18.9929	19.3374	19.3257	19.1299	18.4874	18.818	18.9808	18.8835	19.0311	19.1071	18.9828	18.8539	18.8493	18.9675	19.1237	18.9247	18.8192	18.9965	18.764	18.9537	19.0865	19.1673	19.0485	19.0744	19.308	18.9881	19.2041	18.8057	17.5024	18.8752	19.0276	18.5806	18.8586	19.295	19.3569	19.0191	19.1789	19.3351	19.3507	19.1997	19.2716	19.2949	19.0672	18.8555	19.2109	19.4842	19.0136	19.2654	18.9419	19.098	17.8619	19.3084	19.2398	19.258	19.3282	18.1671	18.7703	19.108	18.6763	18.8604	17.9006	14.3652	19.1544	18.236	18.157	17.9067	17.9525	18.8874	18.274	18.0151	19.1646	19.2286	19.1996	18.9365	NA	18.3025	19.1892	18.9173	18.6709	18.8181	18.4568	18.5169	16.873	18.5787	19.0418	19.0298	19.2623	18.7446	18.637	18.3609	18.7367	18.4557	18.5242	19.1285	19.2251	19.0623	19.0513	18.9749	18.9818
Q8WZ42	TTN	Y28165	M1	Q8WZ42_TTN_Y28165_M1	NA	NA	NA	NA	NA	NA	NA	NA	17.1971	NA	NA	NA	NA	17.3248	NA	NA	NA	NA	NA	NA	NA	NA	NA	NA	17.2027	NA	18.3001	NA	16.4956	NA	17.0259	NA	NA	NA	NA	NA	NA	NA	NA	NA	NA	NA	16.9856	17.0203	NA	17.9164	NA	16.6407	NA	NA	NA	NA	NA	NA	NA	NA	NA	NA	NA	NA	NA	18.8748	19.4393	NA	NA	18.2311	NA	NA	NA	NA	NA	NA	NA	NA	NA	NA	NA	NA	NA	NA	14.4787	NA	NA	NA	NA	NA	18.0671	NA	NA	17.9314	NA	NA	NA	NA	NA	NA	NA	NA	NA	NA	NA	NA	NA	NA	19.2151	NA	NA	NA	NA	NA	NA	NA	NA	NA
Q8WZ42	TTN	Y28166	M1	Q8WZ42_TTN_Y28166_M1	19.3591	18.6777	19.8674	19.0788	19.6435	19.3915	18.3408	18.2314	17.2211	18.12	18.2447	18.2783	18.1616	17.3228	18.3036	18.1135	18.3214	18.2731	19.195	19.1836	18.8204	19.092	19.4043	19.18	17.2027	18.2825	NA	18.3054	17.1786	18.353	17.0304	18.1831	18.142	17.7897	18.1273	18.0202	18.0038	18.0953	17.9562	18.1819	18.0178	18.5704	17.0038	17.018	18.2804	NA	18.2674	16.1683	19.3013	19.1773	19.2184	19.3112	19.2628	19.2356	18.3742	18.2796	18.4686	18.4985	18.3152	18.3555	19.2556	NA	NA	19.2667	19.2703	18.2313	18.4829	18.8176	18.7197	18.6368	18.8246	18.5271	19.5029	19.4913	19.3116	19.4846	19.307	19.3115	17.1728	16.2985	15.7569	17.2147	17.7372	16.4651	16.7668	18.159	NA	18.2553	17.9689	NA	18.6393	18.5595	18.508	18.7291	18.5903	18.5492	18.0209	18.5759	18.5378	18.5304	18.5209	18.4907	19.1829	19.2164	NA	19.1697	19.1456	19.2474	18.1456	18.2204	18.1405	18.1775	18.1786	18.0764
Q8WZ42	TTN	Y28245	M1	Q8WZ42_TTN_Y28245_M1	NA	NA	NA	NA	NA	NA	NA	NA	NA	NA	NA	NA	NA	NA	NA	NA	NA	NA	NA	NA	NA	NA	NA	NA	16.204	NA	NA	NA	NA	NA	NA	NA	NA	NA	NA	NA	NA	NA	NA	NA	NA	NA	13.8058	NA	16.2656	NA	NA	NA	NA	NA	NA	NA	NA	NA	NA	NA	NA	NA	NA	NA	NA	NA	NA	NA	NA	NA	NA	NA	NA	NA	NA	NA	NA	NA	NA	15.3588	NA	NA	NA	NA	NA	NA	NA	NA	NA	NA	NA	18.3088	NA	NA	NA	NA	NA	NA	NA	NA	17.6015	NA	NA	NA	NA	NA	17.3953	NA	NA	13.881	17.0787	NA	NA	NA	NA	NA	NA	NA
Q8WZ42	TTN	Y2864	M1	Q8WZ42_TTN_Y2864_M1	NA	NA	NA	NA	NA	NA	NA	NA	NA	19.0239	NA	NA	18.9133	NA	NA	NA	NA	NA	NA	18.5905	NA	NA	NA	NA	18.9996	NA	20.2001	NA	NA	NA	NA	NA	NA	NA	NA	NA	20.5404	NA	NA	NA	20.0268	NA	NA	NA	17.9411	NA	NA	NA	NA	NA	NA	NA	20.8125	21.1825	NA	NA	NA	18.734	NA	NA	19.4964	NA	NA	NA	NA	18.558	NA	NA	NA	17.474	NA	NA	NA	NA	NA	NA	NA	18.2591	NA	NA	NA	NA	18.3112	NA	NA	NA	NA	NA	NA	NA	NA	NA	19.4906	NA	17.7429	NA	NA	NA	NA	NA	NA	NA	NA	NA	NA	NA	NA	NA	NA	20.1199	NA	NA	NA	NA
Q8WZ42	TTN	Y28664	M1	Q8WZ42_TTN_Y28664_M1	15.5667	NA	15.4179	14.802	15.5918	15.3989	NA	NA	NA	NA	NA	NA	NA	NA	NA	NA	NA	NA	NA	NA	NA	15.363	15.1769	NA	NA	NA	NA	NA	NA	NA	NA	NA	13.1204	NA	NA	NA	NA	NA	NA	NA	NA	NA	NA	NA	NA	NA	NA	NA	NA	NA	NA	NA	NA	NA	13.2457	NA	13.8004	NA	NA	NA	15.2474	15.1128	15.1608	15.185	14.9974	15.187	13.4751	NA	NA	NA	NA	13.9028	15.3419	15.0841	15.4578	15.615	15.839	15.9315	NA	NA	NA	NA	NA	NA	NA	NA	NA	NA	NA	NA	NA	NA	NA	NA	NA	NA	NA	NA	NA	NA	NA	NA	14.2282	13.984	13.7974	NA	14.1481	NA	NA	NA	NA	NA	NA	NA
Q8WZ42	TTN	Y28759	M1	Q8WZ42_TTN_Y28759_M1	17.1273	16.588	16.9931	16.8076	17.1471	17.1253	16.1964	16.019	15.7834	16.4614	16.2752	15.6045	15.743	NA	NA	NA	NA	NA	16.7355	NA	NA	NA	16.6666	NA	16.2492	15.567	15.9665	15.7684	15.4029	16.2252	15.8231	16.0961	16.0245	15.4138	15.3748	16.0952	NA	NA	NA	NA	NA	NA	16.7305	16.1846	16.5127	16.4643	16.8047	16.1273	16.5227	16.6603	16.844	16.6362	16.3878	16.9342	15.8096	16.1626	16.1285	16.2351	16.0656	16.4401	16.6392	NA	16.7877	16.769	16.5164	16.6522	16.8083	16.8124	16.3098	16.5938	16.5664	16.3985	17.0887	17.2577	16.9919	16.8845	16.8489	17.0044	15.3424	14.6802	15.8121	NA	16.4353	14.933	14.8269	NA	NA	NA	16.18	NA	16.6428	16.9283	NA	16.3432	NA	16.6615	16.5011	16.3946	16.6898	16.5217	16.7222	16.8308	16.6476	16.5608	16.7166	16.2227	16.7191	16.6709	15.7198	NA	NA	NA	NA	NA
Q8WZ42	TTN	Y28790	M1	Q8WZ42_TTN_Y28790_M1	17.8583	17.3511	18.0243	17.424	18.1888	17.5789	17.4367	17.5737	17.7109	17.7987	17.7491	17.1136	17.9861	17.9341	18.1522	17.7243	NA	18.1432	17.595	16.6261	17.6601	17.6375	17.7777	17.6882	18.1031	17.8895	18.065	17.1596	16.9646	18.1015	18.2061	17.9411	18.1044	16.7644	18.2503	18.2942	16.5394	NA	NA	17.752	16.6766	16.7221	17.9988	18.0665	17.8584	18.2828	17.9175	18.0474	17.9991	18.3695	17.9194	17.983	16.8412	18.1702	17.67	18.4537	18.4006	NA	NA	18.3022	17.9943	NA	17.9917	18.093	17.9961	17.9052	18.047	18.1629	17.5413	18.2105	18.2065	18.4006	18.2129	18.0605	16.8119	17.9326	18.2602	17.9871	16.7538	15.8794	16.1649	17.0106	17.1856	15.9599	NA	NA	17.6899	NA	18.1432	NA	18.5263	18.2113	18.399	18.4455	18.3188	18.3065	17.3268	18.0269	17.7318	NA	17.7433	17.531	17.4551	16.3382	17.5503	18.0039	17.7443	17.5502	18.0383	18.1597	17.9413	18.0726	17.9458	18.0875
Q8WZ42	TTN	Y29240	M1	Q8WZ42_TTN_Y29240_M1	20.3471	NA	20.5019	18.1954	20.2634	NA	19.9451	19.9154	19.1662	19.6972	18.8214	19.6665	20.1754	19.7306	18.6707	18.8514	18.8741	19.832	18.4484	18.8013	19.4601	NA	NA	19.5267	19.7228	19.879	19.6322	19.3455	18.5089	19.8671	19.5781	19.6177	19.4324	20.096	20.153	20.2707	19.8273	19.9182	20.0321	19.8983	19.4124	19.6193	19.2402	19.8242	20.0136	19.8564	19.6746	20.1715	20.1959	20.0975	20.0194	19.9206	19.854	19.8468	18.8753	19.9575	19.6813	19.8968	19.7411	19.8993	19.9927	19.4789	19.8556	20.0804	19.8677	20.3434	19.8716	19.9321	20.2092	NA	18.5765	19.0584	20.8882	20.7119	20.897	20.6705	20.2406	20.9819	17.9198	18.2375	18.4515	19.1968	18.3365	17.6835	20.5281	20.5413	20.1044	20.4161	20.1857	19.9344	20.2501	17.4151	19.9588	20.3748	20.0699	20.3646	19.0773	19.5019	19.6613	20.1241	20.0529	19.8895	20.0799	19.8288	19.9785	19.9846	20.0228	20.0164	19.7209	19.7286	19.5556	19.6791	19.709	19.2238
Q8WZ42	TTN	Y29251	M1	Q8WZ42_TTN_Y29251_M1	NA	NA	NA	NA	NA	NA	NA	NA	NA	NA	NA	NA	NA	NA	16.8286	NA	NA	NA	NA	NA	NA	NA	NA	NA	NA	NA	NA	NA	NA	NA	NA	NA	NA	NA	NA	NA	NA	NA	NA	NA	NA	NA	NA	NA	NA	NA	NA	NA	NA	NA	NA	NA	NA	NA	NA	NA	NA	NA	17.1015	NA	NA	NA	NA	NA	NA	NA	NA	NA	NA	NA	NA	NA	NA	NA	NA	NA	NA	NA	NA	NA	NA	NA	NA	NA	NA	NA	NA	NA	NA	NA	NA	NA	NA	NA	NA	NA	15.9905	NA	NA	NA	NA	NA	NA	NA	NA	NA	NA	NA	NA	15.7688	NA	NA	NA	NA
Q8WZ42	TTN	Y29445	M1	Q8WZ42_TTN_Y29445_M1	NA	NA	NA	NA	NA	19.7271	NA	NA	NA	NA	NA	NA	NA	NA	NA	NA	NA	NA	NA	18.7908	20.0418	NA	NA	NA	NA	NA	NA	NA	NA	NA	19.5372	18.5124	18.5057	NA	19.591	NA	NA	NA	NA	NA	NA	NA	NA	NA	NA	17.976	NA	NA	NA	NA	NA	NA	19.0965	NA	19.3068	NA	NA	NA	NA	NA	19.7815	NA	NA	NA	19.8076	NA	NA	NA	NA	NA	NA	NA	NA	NA	NA	NA	NA	NA	NA	18.6396	NA	NA	NA	18.4062	NA	NA	NA	NA	NA	NA	NA	NA	NA	NA	NA	NA	NA	NA	NA	18.7296	18.3271	19.6435	NA	NA	NA	NA	NA	NA	NA	18.9818	NA	NA	NA	NA
Q8WZ42	TTN	Y29446	M1	Q8WZ42_TTN_Y29446_M1	19.9246	19.0939	20.1366	19.5521	19.9033	NA	19.6648	19.5242	19.8356	19.6368	19.7198	19.6002	19.7231	19.591	19.8191	19.4863	19.7238	19.6362	19.925	18.9913	NA	19.8595	19.9089	20.0156	19.4416	19.3374	19.5039	19.6005	19.3913	19.5322	NA	18.2963	18.648	19.1613	NA	19.5459	19.4047	19.3635	19.3674	19.6606	19.5229	19.9392	18.9936	19.0419	19.2581	17.7519	19.2433	18.9685	19.824	19.8453	19.8232	20.0294	18.921	20.006	NA	19.4179	19.3935	19.5657	19.7205	19.2632	NA	19.8548	19.7485	19.8407	NA	19.874	19.6438	19.841	19.8058	19.6794	20.0556	19.9983	20.378	20.0159	20.0096	20.1897	19.936	19.6843	18.8685	NA	18.373	18.5551	19.1044	NA	18.6199	19.7515	19.6229	19.2472	19.7686	19.7603	19.6694	19.6591	19.9274	19.6902	19.632	19.9196	19.3673	19.7475	19.5927	18.9077	18.5121	NA	19.9064	19.3818	19.8117	19.8121	19.7689	19.6179	19.9597	19.184	19.9145	19.9425	20.0665	20.0765
Q8WZ42	TTN	Y29553	M1	Q8WZ42_TTN_Y29553_M1	20.3243	18.2976	20.2869	19.925	20.2124	20.2122	20.1366	20.1112	20.0045	19.2207	20.2688	20.1676	20.2382	20.2312	20.3856	20.2231	20.2952	20.2599	20.0097	19.8175	18.9838	19.8654	18.8796	19.8762	20.0172	19.8314	19.9937	19.8537	19.9851	19.9445	19.7381	19.9599	20.1031	18.765	20.1518	20.2333	20.1708	20.0094	20.0745	20.1638	20.1131	20.3434	20.3772	20.2369	20.3578	20.2466	20.7324	20.5359	20.6551	21.6608	20.5321	21.57	20.852	19.7005	20.1399	20.027	20.1948	19.8926	20.0206	20.1408	20.097	19.0886	20.048	19.9254	19.0857	20.0057	20.2928	20.5568	20.2239	20.4736	20.25	20.3241	20.3864	20.295	20.3508	20.2875	20.1443	20.3285	19.7442	19.5184	19.1926	19.878	20.3798	19.5419	19.1723	20.2651	20.1823	20.2144	20.3088	20.2929	20.203	20.3221	20.464	20.1265	20.2979	20.1073	20.1669	20.5397	20.5282	20.5893	20.5347	20.5597	20.4536	20.247	20.5239	20.5336	20.5095	20.383	20.1746	20.4099	20.1969	20.4212	20.3907	20.4981
Q8WZ42	TTN	Y29645	M1	Q8WZ42_TTN_Y29645_M1	NA	NA	NA	NA	NA	NA	NA	NA	NA	NA	NA	NA	NA	NA	NA	NA	NA	17.7678	NA	NA	NA	NA	NA	NA	NA	NA	NA	NA	NA	NA	NA	NA	NA	NA	NA	NA	NA	NA	NA	NA	NA	NA	NA	15.364	NA	NA	NA	NA	NA	16.1267	NA	NA	NA	NA	NA	NA	NA	NA	NA	NA	NA	NA	NA	NA	NA	NA	NA	NA	NA	NA	NA	NA	NA	NA	NA	NA	NA	NA	NA	15.3419	NA	NA	NA	NA	NA	NA	NA	NA	NA	NA	NA	16.6964	NA	NA	NA	NA	NA	16.8514	NA	NA	NA	NA	NA	NA	NA	NA	17.4135	NA	NA	NA	NA	NA	NA	NA
Q8WZ42	TTN	Y29703	M1	Q8WZ42_TTN_Y29703_M1	17.0441	NA	NA	NA	16.9808	NA	15.6488	15.5332	16.4798	15.5421	NA	NA	NA	NA	NA	NA	NA	NA	NA	NA	NA	16.5786	NA	NA	15.0166	14.8825	NA	15.2633	NA	NA	NA	15.3385	15.356	NA	NA	NA	15.5868	15.3771	15.0484	15.7604	15.6608	NA	NA	15.6829	NA	NA	15.2118	NA	16.5364	NA	NA	16.1334	16.4927	16.2585	NA	NA	NA	14.4125	NA	NA	NA	NA	NA	NA	NA	NA	NA	NA	15.2416	15.6429	15.8078	16.0794	NA	NA	NA	17.1415	NA	NA	NA	NA	14.6216	14.8558	15.5161	NA	14.4531	NA	NA	15.5436	15.7107	NA	NA	NA	NA	15.6798	NA	NA	NA	15.4669	NA	15.7654	15.6726	15.9561	16.591	NA	16.0247	NA	NA	16.0471	NA	NA	15.6236	NA	15.8607	NA
Q8WZ42	TTN	Y29827	M1	Q8WZ42_TTN_Y29827_M1	NA	NA	NA	NA	NA	NA	NA	NA	NA	NA	NA	NA	17.6905	17.7654	17.9356	17.932	17.8462	17.6888	NA	17.1963	16.978	17.2453	16.8936	16.3464	NA	NA	NA	NA	NA	NA	NA	NA	NA	NA	NA	NA	18.0321	NA	NA	NA	NA	17.1924	NA	NA	NA	NA	NA	NA	16.7736	16.4763	16.1547	16.257	16.7472	15.885	NA	NA	NA	NA	NA	NA	17.3116	17.0405	17.8382	NA	NA	17.7164	NA	NA	17.2424	NA	16.8792	NA	16.9524	16.8888	17.1066	17.0569	16.6214	17.3328	NA	NA	NA	NA	NA	NA	16.6787	18.3115	17.9583	18.0482	18.4402	18.0604	NA	NA	NA	NA	NA	NA	NA	NA	NA	NA	NA	NA	16.2529	NA	NA	15.1132	NA	NA	NA	NA	NA	NA	NA	NA
Q8WZ42	TTN	Y29843	M1	Q8WZ42_TTN_Y29843_M1	NA	NA	12.6867	13.6818	12.8404	14.2294	14.4977	14.4198	14.5088	14.6188	14.9645	14.8484	14.6647	14.71	NA	NA	15.085	NA	NA	14.4505	14.1879	14.313	NA	14.4074	14.2971	14.3306	NA	13.7319	14.6205	NA	NA	13.5326	14.6329	14.0073	14.7129	14.7062	NA	NA	NA	14.6198	13.2773	13.8672	NA	NA	NA	13.5251	12.0455	NA	NA	15.3973	14.9948	15.3727	15.2669	15.4625	13.146	NA	14.6451	14.328	14.526	NA	15.099	14.9331	NA	14.8802	15.1164	NA	15.1852	15.2688	15.2972	14.8912	15.2277	15.3319	14.8783	14.7983	14.7094	NA	NA	15.3356	NA	NA	NA	NA	NA	NA	NA	NA	NA	14.4169	13.8342	14.2571	13.9196	14.2402	NA	14.6579	14.6463	14.8362	NA	NA	12.9329	13.4228	NA	NA	NA	13.3603	NA	NA	NA	NA	NA	NA	NA	14.0114	NA	14.3764
Q8WZ42	TTN	Y29968	M1	Q8WZ42_TTN_Y29968_M1	18.408	17.1522	18.7134	18.4483	18.3952	18.8177	18.0204	15.9405	16.3708	18.5051	16.5863	16.9426	18.8517	18.8215	16.4414	18.4987	18.9284	18.9439	17.6643	18.0662	17.7122	18.3649	18.5215	17.3292	16.1395	17.729	17.0919	18.2808	19.2383	NA	16.8156	19.2322	NA	18.7449	19.9292	18.3356	17.3247	18.1661	18.4551	18.2612	18.6115	18.7329	19.0845	18.7987	18.3659	19.0234	18.8142	17.9606	18.3998	18.2816	18.7459	18.7036	NA	19.2763	15.6354	17.8268	15.4293	19.0404	18.1481	16.2129	18.1286	18.1957	18.5631	18.3794	18.2497	18.037	18.7188	18.3552	18.3776	15.5245	18.2433	17.6951	18.7359	19.0938	18.8523	18.4506	18.4009	18.2189	16.868	14.016	16.1142	16.5444	15.135	16.6851	18.0656	18.1994	19.1989	19.1463	19.541	18.4477	18.8076	17.4894	19.0228	17.9216	16.7856	18.4855	15.7221	16.9586	17.9608	17.3547	18.0944	15.1705	19.3799	18.1886	19.1811	18.4685	18.9102	19.2265	17.4562	16.6019	17.0925	14.2907	17.8547	17.2717
Q8WZ42	TTN	Y30147	M1	Q8WZ42_TTN_Y30147_M1	17.459	16.3813	17.4122	17.2244	17.4317	17.1182	16.2254	16.2921	17.0782	16.0192	16.6063	16.3494	16.4028	NA	15.7957	NA	16.3133	NA	16.1688	16.8839	16.941	16.1741	16.4588	17.0304	NA	NA	15.9067	NA	NA	16.0169	16.4782	16.6147	NA	NA	16.8562	16.7049	NA	16.3128	15.9958	16.5794	16.3751	16.9486	NA	NA	15.0552	NA	NA	NA	16.6259	16.9182	16.7835	17.0399	16.7751	16.853	16.78	16.5099	16.7639	NA	16.7566	16.6731	16.9795	16.9932	17.0478	16.8637	16.762	17.2966	NA	NA	16.1491	16.3299	16.5331	16.8346	17.5556	17.332	17.7413	17.5308	17.6738	17.6677	NA	14.9982	14.7787	NA	15.1955	14.8511	15.177	NA	15.3224	NA	NA	NA	16.3601	NA	NA	15.818	16.4286	NA	15.922	16.0429	16.4326	16.2671	16.0298	16.401	16.4332	NA	16.0316	16.5182	16.215	16.3178	16.1977	16.6374	16.4096	16.4439	15.8858	16.9341
Q8WZ42	TTN	Y30201	M1	Q8WZ42_TTN_Y30201_M1	15.0523	17.024	15.9636	15.4208	NA	NA	12.8938	16.7578	17.3781	15.4696	17.4964	17.3025	16.4664	16.448	14.6784	14.0916	16.6488	14.8402	15.8427	NA	NA	NA	NA	15.4502	NA	14.2399	16.8121	16.036	NA	NA	16.215	16.2041	16.2656	14.4796	16.2714	14.309	14.8592	15.0768	15.7946	14.9384	14.1291	16.4404	15.5078	NA	NA	NA	NA	NA	NA	18.3933	NA	NA	NA	NA	16.0765	14.9817	NA	NA	NA	NA	NA	NA	NA	NA	15.663	16.0435	NA	NA	NA	NA	18.1295	18.0296	NA	NA	16.914	16.0175	NA	NA	14.358	17.6054	NA	15.7685	16.6057	15.2543	NA	NA	NA	15.2662	14.2112	16.6728	NA	NA	14.7202	NA	NA	NA	NA	NA	NA	16.4415	17.2343	NA	16.9078	16.6984	15.7524	16.5433	13.8678	NA	15.8433	16.2982	13.3014	NA	15.8233	15.5242
Q8WZ42	TTN	Y30238	M1	Q8WZ42_TTN_Y30238_M1	18.7483	NA	NA	NA	NA	NA	NA	NA	NA	NA	NA	NA	NA	NA	NA	NA	NA	NA	16.7901	18.865	NA	NA	NA	NA	NA	NA	NA	NA	NA	NA	NA	16.9485	NA	NA	NA	NA	NA	NA	NA	NA	NA	NA	NA	NA	NA	NA	NA	NA	NA	NA	NA	NA	NA	NA	NA	NA	NA	NA	NA	NA	NA	NA	NA	NA	NA	NA	NA	NA	NA	NA	NA	NA	NA	NA	18.4235	NA	NA	20.2482	NA	NA	NA	NA	NA	NA	NA	NA	NA	NA	18.656	NA	NA	NA	NA	NA	NA	NA	NA	NA	NA	NA	NA	NA	NA	NA	NA	NA	NA	NA	NA	17.5387	NA	NA	NA	NA
Q8WZ42	TTN	Y30267	M1	Q8WZ42_TTN_Y30267_M1	21.3291	19.9428	21.6674	20.4058	21.8543	21.5815	20.736	21.1285	20.4485	19.9256	21.9352	21.0137	20.7162	21.9987	21.826	20.967	21.8578	21.7652	20.372	20.9938	21.0964	21.1101	21.3453	21.0676	20.9307	21.1419	21.3056	20.4854	21.0083	21.2517	21.5836	20.69	21.2367	21.4185	21.3022	21.2811	21.0948	21.6429	22.252	21.8165	21.9725	20.9705	21.3917	21.2679	21.3448	20.1256	21.2914	19.7144	21.2842	22.1915	21.7666	21.8182	20.724	20.6786	21.4664	21.4568	21.0871	21.8861	21.749	21.1199	21.2629	21.4125	20.4931	21.2214	21.6844	21.0631	21.5163	21.7771	20.4516	20.3501	20.8771	22.0604	20.9418	20.3944	21.5655	20.9089	20.0529	20.3228	20.3246	21.0758	19.6244	20.202	21.1364	20.1472	19.4048	21.4784	20.3352	20.6277	20.5699	21.6156	22.0098	22.0984	21.3092	21.7876	21.7091	21.1745	21.0673	21.6522	21.4044	21.7911	21.8285	21.5942	21.495	20.3698	21.5239	21.5128	21.7722	21.4935	20.7627	20.1809	21.4868	21.24	20.8884	21.7927
Q8WZ42	TTN	Y30294	M1	Q8WZ42_TTN_Y30294_M1	14.8843	14.0014	15.1673	15.1162	NA	15.4806	15.1125	NA	14.0442	NA	NA	14.0227	NA	NA	NA	NA	NA	NA	15.3732	17.0967	NA	NA	15.2081	17.0627	NA	NA	15.0602	NA	NA	NA	NA	NA	14.6123	NA	NA	NA	15.0472	NA	NA	NA	NA	NA	NA	NA	NA	NA	14.6774	NA	NA	NA	15.3906	15.0477	14.5364	NA	NA	NA	NA	NA	NA	NA	NA	NA	NA	NA	NA	NA	14.7471	NA	NA	15.5382	NA	NA	NA	15.5062	NA	NA	NA	NA	NA	NA	NA	13.4295	NA	13.5505	NA	NA	15.7321	16.6898	NA	NA	15.8085	NA	NA	16.3068	14.2258	16.255	NA	NA	NA	NA	15.2195	NA	NA	NA	15.1351	NA	NA	NA	NA	NA	NA	NA	NA	NA
Q8WZ42	TTN	Y30355	M1	Q8WZ42_TTN_Y30355_M1	19.323	NA	20.4709	19.1846	19.9933	20.2343	19.6657	21.2788	18.8082	20.1788	19.4854	19.0114	20.8195	NA	NA	20.8204	20.3666	NA	21.1481	NA	NA	NA	21.0809	21.0372	20.6982	20.5716	20.8887	20.8821	21.2295	21.0071	20.7785	21.3135	20.6314	20.7649	20.8818	21.2428	NA	20.4794	20.544	20.6753	20.8706	NA	18.2399	19.6802	16.2138	20.3512	15.6557	20.7606	20.2124	18.8028	20.1406	20.3873	18.0625	NA	22.2534	21.8318	21.5894	21.7462	21.6012	21.6461	NA	NA	NA	NA	NA	NA	19.1282	NA	NA	20.1574	NA	NA	17.9741	20.0479	19.8485	15.7419	19.9744	19.9724	19.7142	19.5361	20.2858	20.4645	20.4689	19.9634	19.8249	20.8858	20.0301	19.1028	20.9243	20.4524	20.6048	19.7571	20.1391	20.3095	20.0167	NA	NA	20.0299	18.5415	20.5749	20.0276	20.5883	18.6991	19.3912	19.4571	NA	19.2452	18.1724	NA	21.2181	20.5365	21.0895	20.4293	NA
Q8WZ42	TTN	Y30462	M1	Q8WZ42_TTN_Y30462_M1	18.6347	18.5971	18.9637	18.8805	18.931	18.6134	18.3376	18.2814	18.2162	18.9372	18.7989	18.4894	19.3415	19.1601	19.5202	19.2213	19.1269	19.3217	NA	17.8638	17.9301	17.9334	18.0734	17.708	18.2139	18.3221	18.1806	NA	18.4991	18.4062	18.3033	18.237	18.4923	17.9777	18.4753	18.3734	18.4854	18.1947	18.1931	18.4428	18.3245	18.4536	18.3402	18.3408	18.437	18.1767	18.356	18.61	19.247	18.5915	18.6772	19.1576	18.9603	18.5766	18.7449	18.6029	18.6931	18.9812	18.8993	18.7805	18.5964	18.2787	18.8774	18.6069	18.6808	18.6967	18.4185	18.8435	18.4872	18.6259	18.6174	18.6188	19.1602	18.9381	19.0626	19.0295	18.95	19.1947	17.3356	17.3937	17.4511	NA	18.0426	NA	18.1687	19.0136	19.2253	19.1543	19.1834	19.0806	NA	18.6225	18.6651	18.5692	18.9815	18.6875	18.1893	18.4512	18.5437	18.6582	18.6966	18.6873	18.8438	18.6574	18.7866	18.7091	18.8186	20.643	18.5839	18.5694	18.1349	18.5712	18.5476	18.7821
Q8WZ42	TTN	Y30535	M1	Q8WZ42_TTN_Y30535_M1	16.6127	16.7383	16.2372	16.0362	16.1261	16.4014	15.7722	15.7098	16.1495	17.1644	15.9172	15.227	15.6073	16.4496	16.6565	15.5208	15.5029	16.6533	16.8889	NA	NA	NA	NA	15.9681	NA	16.1923	15.0642	15.5786	NA	NA	NA	NA	NA	14.9714	15.792	NA	15.1086	14.6091	14.9495	15.6809	15.0743	NA	16.1209	16.3986	16.1197	15.5591	16.1888	16.9526	NA	15.3333	NA	15.7535	15.5384	15.2831	15.3053	NA	15.5953	15.7786	16.8296	16.5325	15.7904	15.8302	15.9285	16.7391	15.8521	17.1492	15.3083	16.9225	16.428	15.4908	15.5865	16.5442	17.2214	16.7558	17.2909	17.0827	16.3404	17.4143	13.8048	NA	NA	NA	14.9299	NA	NA	NA	16.2199	NA	NA	NA	NA	NA	NA	NA	NA	NA	NA	16.4389	NA	16.4861	15.7416	16.6186	NA	NA	15.0903	NA	15.2422	NA	NA	16.0453	NA	NA	NA	NA
Q8WZ42	TTN	Y30632	M1	Q8WZ42_TTN_Y30632_M1	NA	NA	NA	16.3172	16.9867	NA	NA	NA	NA	NA	NA	NA	18.9862	18.5597	18.6681	18.3566	NA	18.1285	NA	NA	18.2568	NA	NA	NA	15.5917	17.5321	17.2149	17.4719	17.814	17.6594	NA	17.2037	18.1119	17.9616	18.0909	NA	NA	18.4689	18.7723	18.427	18.9931	18.9112	16.0772	NA	17.4214	16.6697	17.9251	17.6478	NA	NA	NA	NA	NA	NA	18.2407	NA	NA	19.187	18.3318	NA	18.6007	18.7429	17.4574	NA	18.4417	NA	17.3091	NA	NA	NA	NA	NA	NA	NA	18.8318	NA	NA	NA	NA	18.2532	NA	NA	NA	NA	NA	NA	18.2274	NA	NA	18.202	NA	NA	NA	NA	19.3649	NA	NA	NA	18.3472	NA	NA	NA	18.3417	NA	16.65	17.1403	16.4996	NA	18.502	18.5886	18.4191	18.686	18.3558	18.6063
Q8WZ42	TTN	Y30844	M1	Q8WZ42_TTN_Y30844_M1	NA	NA	NA	NA	NA	NA	NA	NA	NA	NA	NA	NA	NA	NA	17.306	NA	NA	NA	16.9793	17.8399	NA	17.9598	16.9594	17.9113	NA	NA	15.6047	NA	NA	NA	NA	15.6955	NA	NA	NA	NA	NA	15.6069	NA	16.4614	NA	NA	NA	NA	NA	16.7263	NA	NA	17.2523	NA	NA	NA	NA	NA	NA	NA	NA	NA	NA	NA	NA	NA	NA	NA	NA	NA	NA	NA	NA	NA	NA	NA	NA	NA	NA	NA	NA	NA	NA	NA	NA	NA	NA	NA	15.3265	NA	NA	NA	NA	NA	NA	16.5599	NA	NA	NA	NA	NA	NA	NA	NA	NA	NA	NA	NA	NA	NA	16.6122	NA	NA	NA	NA	NA	NA	NA
Q8WZ42	TTN	Y31019	M1	Q8WZ42_TTN_Y31019_M1	17.9321	16.6774	17.9871	14.3859	17.9865	17.5589	17.5732	17.2401	17.1096	17.5416	17.5533	17.425	17.2151	17.6758	17.5649	17.2737	17.1938	17.6611	17.5471	17.7707	17.6175	16.935	17.7679	17.5718	17.2023	17.4148	17.3668	17.571	17.2776	17.1796	17.7213	16.7131	16.9614	17.3963	17.1266	16.8488	17.4161	17.1043	17.256	17.4099	17.7359	17.9325	17.6679	16.9433	16.8414	17.0293	17.0777	17.1018	17.776	18.9726	NA	NA	17.9887	18.2619	17.701	17.1355	17.482	17.6593	17.4653	16.4886	19.1177	18.7002	19.0593	18.5806	18.8419	18.8154	17.4565	18.0073	17.8263	17.657	18.0051	17.7258	17.8012	17.7534	17.6948	17.3041	17.4831	18.1229	16.9567	NA	17.2045	16.9126	17.2139	16.8177	NA	17.5786	17.501	17.3321	17.772	16.8636	18.1773	18.1362	17.6131	18.1424	18.3628	17.6446	17.4228	17.7161	17.6081	17.8665	17.5872	17.8962	16.8087	17.1847	17.5341	16.7999	17.6693	17.3821	17.5945	17.7081	17.6254	18.0893	17.346	17.2983
Q8WZ42	TTN	Y31060	M1	Q8WZ42_TTN_Y31060_M1	NA	14.4439	NA	NA	14.6546	NA	16.1191	17.039	NA	16.7712	NA	15.72	18.1707	17.4685	NA	NA	NA	16.7263	NA	NA	17.7798	NA	NA	NA	NA	NA	NA	17.4534	17.2362	17.4165	NA	17.7362	NA	17.0324	NA	NA	NA	NA	NA	17.5737	NA	17.9432	NA	17.4112	16.6638	17.6458	16.7989	17.6504	NA	17.5326	NA	NA	NA	NA	NA	17.5914	18.6887	NA	17.8724	17.9799	NA	17.5793	16.5067	NA	14.8611	17.6316	NA	NA	NA	NA	NA	15.875	NA	NA	17.6607	NA	NA	17.7255	NA	NA	15.866	16.5013	NA	NA	NA	17.2949	17.2786	17.1349	NA	NA	NA	NA	NA	16.6699	NA	14.7136	NA	NA	NA	16.1061	NA	NA	16.7326	15.3265	NA	NA	16.4582	NA	NA	17.62	NA	17.5616	17.562	NA
Q8WZ42	TTN	Y31063	M1	Q8WZ42_TTN_Y31063_M1	16.52	NA	15.9855	17.5556	NA	16.34	NA	NA	15.9394	NA	16.6468	NA	NA	NA	17.5669	17.3998	17.4704	17.5176	17.8878	17.7946	NA	17.9102	17.7926	17.9347	17.3513	17.2174	17.4321	NA	NA	16.6561	17.554	NA	17.4295	NA	17.5313	17.9331	17.6857	17.2674	17.4882	NA	17.5864	NA	16.7856	NA	NA	NA	NA	NA	NA	17.2105	15.6894	NA	18.2111	17.099	17.9319	NA	NA	17.9759	NA	NA	17.4863	NA	17.3156	17.4214	NA	NA	15.6136	16.5653	NA	17.0968	17.5574	NA	17.709	17.6527	NA	17.0988	17.6341	NA	16.0928	16.0666	NA	NA	16.7399	16.2937	NA	NA	NA	NA	17.5338	17.4335	16.825	16.9986	16.9549	NA	17.8179	NA	NA	NA	NA	NA	17.0325	NA	NA	NA	16.5104	17.1467	NA	15.9969	17.5192	NA	17.6492	NA	NA	17.7629
Q8WZ42	TTN	Y31132	M1	Q8WZ42_TTN_Y31132_M1	19.0644	17.708	19.3413	18.5597	18.7321	18.0749	17.9079	18.3251	18.4789	18.0629	18.1445	18.6855	17.8078	18.4883	18.5502	18.4564	18.3581	18.6005	18.2789	18.4217	18.5791	18.2972	18.32	18.1146	18.2089	18.1192	18.2887	17.4853	18.2536	17.6899	17.2576	17.7912	17.893	15.8954	18.0654	16.0744	18.078	18.9806	17.8974	19.0545	18.4724	18.6838	17.7458	16.0905	17.6261	16.7326	18.0959	NA	15.0984	17.1433	16.9239	17.1124	17.9739	16.8335	18.365	18.2653	NA	17.7235	18.3316	16.6583	18.3111	18.7671	19.4564	18.8098	18.2888	18.0619	18.1733	18.4315	16.9138	17.9901	NA	17.4029	17.3073	17.1163	NA	18.6961	18.9301	19.0604	16.9336	17.0465	17.0634	16.0731	18.3153	15.7422	16.4963	17.6813	18.0623	16.9936	18.3119	18.3279	18.6906	18.5507	17.2909	18.0154	17.7171	17.9858	17.5577	18.3912	17.4884	18.4359	18.4168	17.7929	17.5187	18.3661	16.8479	17.9542	17.5504	17.9245	18.8046	18.3067	18.2721	18.3335	18.2358	18.3459
Q8WZ42	TTN	Y31291	M1	Q8WZ42_TTN_Y31291_M1	NA	17.1359	NA	17.4896	NA	17.9193	NA	NA	NA	NA	NA	NA	NA	NA	NA	17.5757	NA	NA	NA	NA	NA	NA	NA	NA	NA	NA	NA	NA	NA	NA	NA	NA	NA	NA	NA	NA	NA	NA	NA	NA	NA	NA	NA	NA	NA	NA	NA	NA	NA	NA	NA	NA	NA	NA	NA	NA	NA	NA	NA	NA	17.8448	NA	NA	NA	NA	NA	NA	NA	NA	NA	NA	NA	NA	NA	NA	NA	NA	NA	NA	NA	NA	NA	NA	NA	NA	NA	NA	NA	NA	NA	NA	NA	NA	NA	NA	NA	NA	NA	NA	NA	NA	NA	NA	NA	NA	NA	NA	NA	NA	NA	NA	NA	NA	NA
Q8WZ42	TTN	Y31292	M1	Q8WZ42_TTN_Y31292_M1	17.8322	NA	17.8941	NA	17.9808	NA	17.015	16.5785	16.5926	16.5977	17.0785	16.9422	17.6225	17.7522	17.703	NA	17.6533	17.7662	17.7705	17.5393	17.6115	17.746	17.7249	17.7178	17.5921	17.5729	17.5718	17.4049	17.4459	17.7934	17.4888	17.6079	17.5417	17.2266	17.6738	17.6658	17.7017	17.5932	17.5761	17.6611	17.745	17.9297	17.7023	17.5219	17.502	17.4816	17.4984	17.4181	17.8571	18.0677	17.8088	17.9326	17.8761	18.0594	17.8464	17.7085	17.8913	17.9242	17.8102	17.8741	NA	17.7448	17.9303	17.7558	17.7395	17.8696	17.7848	17.9643	17.9936	17.764	17.9985	17.8707	18.2061	18.2314	18.0545	18.0278	18.0112	17.9983	16.7361	16.1818	16.1963	16.5892	16.8511	16.2527	16.5453	17.6643	17.6086	17.6675	17.8142	17.66	17.7354	17.6088	17.4753	17.6316	17.677	17.7393	17.2982	17.6293	17.6873	17.5915	17.635	17.577	17.8644	17.3457	17.8425	17.7313	17.7752	17.5757	17.6897	17.8322	17.6401	17.7972	17.7181	17.7301
Q8WZ42	TTN	Y31506	M1	Q8WZ42_TTN_Y31506_M1	NA	14.7156	17.6481	NA	NA	NA	NA	15.2332	NA	NA	NA	NA	NA	NA	18.7593	NA	NA	19.8635	NA	NA	NA	NA	NA	NA	NA	NA	NA	NA	16.4379	NA	NA	17.4085	NA	NA	NA	18.341	NA	NA	NA	NA	NA	19.1647	NA	NA	16.8713	NA	NA	NA	NA	NA	NA	NA	NA	NA	NA	NA	NA	NA	NA	NA	NA	NA	NA	NA	NA	NA	NA	NA	NA	NA	NA	NA	NA	NA	NA	NA	NA	NA	NA	16.3794	14.7178	16.3138	14.8644	NA	NA	NA	NA	NA	NA	16.4516	NA	NA	NA	NA	NA	NA	NA	NA	NA	NA	NA	NA	NA	NA	17.3041	NA	NA	18.1212	NA	NA	NA	NA	NA	NA
Q8WZ42	TTN	Y31559	M1	Q8WZ42_TTN_Y31559_M1	16.4083	15.47	16.3322	16.1388	16.1016	16.332	16.3992	16.3214	16.3297	16.2765	16.2152	16.3921	16.15	NA	16.3766	16.753	16.8165	17.0715	NA	NA	16.4473	16.9806	16.7721	16.4459	16.4564	NA	16.3505	15.9116	NA	16.2982	16.1668	15.9883	16.0135	15.906	19.2009	16.3826	16.6192	16.3766	15.9934	15.8132	16.4163	15.9174	15.7142	NA	15.6136	15.6901	15.8788	16.047	16.2353	16.2677	16.0178	16.3109	16.0969	16.0274	15.9208	16.3727	16.5528	16.1248	16.2629	16.0087	16.5383	16.3774	16.8967	16.6175	16.4783	16.7399	16.1872	NA	16.6134	16.2799	16.9841	16.5669	16.4321	16.4571	NA	16.1357	16.467	16.3892	15.5069	15.1789	14.974	NA	15.5585	NA	16.4911	16.5989	16.7771	16.4007	16.6151	NA	16.282	16.2265	16.4892	16.1045	16.3823	16.2553	16.0739	15.7772	16.5525	16.9769	16.0982	16.3925	16.2013	15.9467	16.1734	16.1919	16.229	16.0508	16.4514	16.7774	16.6304	16.3504	16.7527	NA
Q8WZ42	TTN	Y31565	M1	Q8WZ42_TTN_Y31565_M1	NA	NA	NA	NA	NA	NA	NA	NA	NA	NA	NA	NA	16.2859	NA	16.4241	NA	NA	16.3549	NA	NA	NA	NA	NA	NA	NA	NA	NA	NA	NA	NA	NA	NA	NA	NA	NA	NA	NA	NA	NA	NA	NA	NA	NA	NA	15.9843	NA	15.9161	NA	NA	NA	NA	NA	NA	18.4058	NA	NA	NA	NA	NA	NA	NA	NA	NA	16.9467	NA	NA	NA	NA	NA	NA	NA	17.9353	NA	NA	NA	NA	NA	NA	NA	NA	14.9027	NA	NA	14.3486	NA	NA	NA	NA	NA	NA	NA	NA	NA	NA	NA	NA	NA	NA	NA	16.4033	NA	NA	NA	NA	NA	NA	NA	NA	16.2301	NA	16.2385	16.4082	16.2983	16.1457
Q8WZ42	TTN	Y31566	M1	Q8WZ42_TTN_Y31566_M1	16.9256	16.2958	17.0932	16.598	17.1642	17.1789	16.1986	16.2456	16.0058	16.0155	16.3945	16.2367	NA	16.2991	NA	16.2833	16.5458	NA	16.6097	16.5435	16.7466	16.6474	16.6434	16.7315	16.0741	16.0204	16.0163	16.1016	15.9295	16.3558	15.7678	16.1449	15.8796	15.4663	16.025	16.1136	16.4164	16.377	18.182	16.5102	16.4058	16.6164	15.9385	15.8517	NA	15.767	NA	16.1091	16.97	16.8947	16.7135	16.9457	16.8387	16.7518	16.1706	16.1586	16.1582	16.0536	16.0293	15.943	16.9835	16.9485	17.089	NA	17.0023	17.1245	16.3264	16.7385	16.6399	16.4733	16.6969	16.6406	17.2333	17.154	17.1396	17.1326	17.1046	17.2251	14.7523	14.3352	NA	14.7233	15.5987	NA	15.2632	16.2397	16.185	16.3346	16.0775	15.9943	16.2093	16.2193	16.2144	16.236	16.0891	16.2802	15.6664	16.1503	16.2979	NA	16.2161	17.682	16.6487	16.6146	16.5835	16.413	16.4956	16.6311	NA	16.4522	NA	NA	NA	NA
Q8WZ42	TTN	Y31610	M1	Q8WZ42_TTN_Y31610_M1	NA	17.7048	NA	NA	NA	NA	18.3637	NA	18.748	NA	NA	NA	17.9238	NA	NA	NA	NA	NA	18.3408	16.8496	18.6416	20.1856	18.888	21.3153	NA	NA	16.9491	18.0384	NA	18.7431	NA	NA	19.1967	NA	NA	NA	NA	19.2214	NA	NA	NA	NA	NA	NA	NA	NA	17.8064	19.597	17.6527	NA	17.8886	18.1711	18.7213	NA	NA	NA	NA	NA	NA	NA	NA	20.2449	NA	18.6425	NA	20.2004	NA	NA	18.2199	17.5562	NA	17.8036	NA	18.2821	NA	NA	NA	NA	18.3377	17.9009	NA	NA	18.5057	NA	17.3395	17.6277	17.1042	18.5229	NA	NA	NA	NA	17.8602	NA	NA	NA	18.0033	17.5098	17.1306	17.9848	NA	17.1656	18.1951	17.6112	NA	NA	NA	NA	17.7531	18.0536	NA	18.247	16.6013	18.9209
Q8WZ42	TTN	Y31868	M1	Q8WZ42_TTN_Y31868_M1	16.495	16.2943	16.9571	16.8315	17.1342	17.2676	16.7052	17.0789	16.3492	17.4634	16.8212	16.4601	18.0695	18.2247	18.2443	18.2373	18.1886	18.3101	16.6157	17.597	17.6311	17.788	17.5591	17.4551	17.7939	17.4021	17.7539	17.4461	17.5217	17.9199	17.5054	17.4828	17.148	17.3616	17.4198	17.5377	17.9739	17.7994	17.7818	17.7588	17.9088	17.7758	17.4717	17.5294	17.4399	17.6731	17.3029	17.5994	17.9632	17.726	17.8058	17.912	17.8389	17.9103	18.0319	17.5871	17.7636	18.2395	17.8845	17.8011	17.8136	17.8303	18.0983	17.6796	17.7282	17.2993	18.053	17.6878	17.4041	18.2117	17.4676	17.8999	17.893	18.0041	18.0422	17.9214	17.9294	18.0991	16.7853	15.8635	15.5282	15.8243	16.5808	15.8634	16.9317	18.4436	18.2586	18.4373	18.5106	18.3828	16.9385	16.9995	17.5357	16.8812	16.7623	17.1293	16.6289	16.6115	17.1452	16.7245	16.7739	16.9675	17.3623	17.0529	17.3061	17.4876	16.9863	17.1463	17.5995	17.611	17.5755	17.7789	17.5008	17.8107
Q8WZ42	TTN	Y31911	M1	Q8WZ42_TTN_Y31911_M1	NA	NA	NA	NA	NA	NA	NA	NA	NA	NA	NA	NA	NA	NA	NA	NA	NA	NA	NA	NA	NA	NA	NA	NA	NA	NA	NA	NA	NA	NA	NA	NA	NA	NA	NA	NA	NA	NA	NA	NA	NA	NA	NA	NA	NA	NA	17.8862	NA	NA	19.2692	NA	NA	NA	19.6336	NA	18.0892	NA	NA	NA	NA	NA	NA	NA	NA	NA	NA	NA	NA	NA	17.9417	NA	16.347	NA	NA	NA	NA	NA	NA	NA	NA	NA	NA	17.3097	NA	NA	NA	NA	NA	17.9506	17.8485	NA	NA	NA	NA	17.2513	NA	17.0975	19.2102	NA	16.5755	NA	NA	NA	NA	NA	NA	NA	NA	NA	NA	NA	16.5875	16.5573	NA
Q8WZ42	TTN	Y31927	M1	Q8WZ42_TTN_Y31927_M1	NA	NA	NA	NA	NA	NA	NA	NA	NA	NA	NA	NA	NA	NA	NA	NA	NA	NA	NA	NA	NA	NA	NA	NA	NA	NA	NA	NA	NA	NA	NA	NA	NA	NA	NA	NA	NA	NA	NA	NA	NA	NA	NA	16.9337	NA	NA	NA	NA	NA	NA	NA	NA	NA	NA	NA	17.0143	NA	NA	NA	16.7497	NA	NA	NA	NA	NA	NA	NA	NA	NA	NA	NA	NA	NA	NA	NA	NA	NA	NA	NA	NA	NA	NA	NA	NA	NA	NA	NA	NA	NA	NA	NA	NA	NA	NA	NA	NA	NA	NA	NA	NA	NA	NA	NA	NA	NA	NA	NA	NA	NA	NA	NA	NA	NA	NA
Q8WZ42	TTN	Y32106	M1	Q8WZ42_TTN_Y32106_M1	NA	NA	NA	NA	NA	NA	NA	NA	NA	NA	NA	NA	NA	NA	NA	NA	NA	NA	NA	NA	NA	NA	NA	NA	NA	NA	NA	NA	NA	NA	NA	NA	NA	NA	NA	NA	NA	NA	NA	NA	NA	NA	NA	NA	11.1607	NA	NA	NA	NA	NA	NA	NA	NA	NA	NA	10.99	NA	NA	NA	NA	NA	NA	11.9199	NA	NA	NA	NA	NA	NA	NA	NA	NA	NA	NA	NA	NA	NA	NA	NA	NA	NA	NA	NA	NA	NA	NA	NA	NA	NA	11.6597	NA	NA	NA	NA	NA	NA	NA	NA	NA	NA	NA	NA	NA	NA	NA	NA	NA	NA	NA	NA	NA	NA	NA	NA
Q8WZ42	TTN	Y32151	M1	Q8WZ42_TTN_Y32151_M1	18.1654	NA	NA	NA	NA	18.2615	NA	NA	NA	17.908	NA	NA	NA	NA	NA	NA	17.9281	NA	NA	NA	NA	NA	NA	NA	NA	NA	NA	NA	NA	18.0589	NA	18.9708	NA	17.7252	NA	NA	NA	NA	NA	NA	NA	NA	18.9804	17.961	NA	17.2866	NA	NA	17.6307	NA	NA	NA	17.5219	NA	NA	NA	17.4103	NA	NA	NA	NA	NA	NA	NA	NA	NA	NA	NA	NA	NA	18.0758	NA	NA	NA	18.0301	NA	NA	NA	NA	NA	NA	NA	NA	NA	NA	NA	17.6825	NA	NA	NA	NA	17.9348	17.9275	NA	19.0758	NA	17.652	17.5063	NA	NA	17.6963	NA	17.8299	18.1285	NA	NA	19.3696	19.2084	NA	NA	NA	NA	NA	17.8941
Q8WZ42	TTN	Y3218	M1	Q8WZ42_TTN_Y3218_M1	NA	NA	NA	NA	NA	NA	NA	18.1341	18.2506	NA	NA	NA	NA	NA	NA	NA	NA	17.3448	NA	NA	NA	NA	NA	NA	NA	NA	NA	NA	NA	NA	NA	18.9435	NA	17.9567	NA	17.2399	NA	NA	NA	NA	NA	NA	NA	NA	NA	NA	NA	NA	NA	NA	NA	NA	18.441	NA	NA	NA	20.7823	NA	NA	NA	NA	NA	NA	NA	NA	NA	NA	NA	NA	NA	NA	NA	NA	NA	NA	NA	NA	NA	17.3932	15.006	17.2068	NA	16.2015	NA	NA	NA	NA	NA	NA	NA	NA	NA	NA	NA	NA	NA	NA	NA	NA	NA	NA	NA	NA	NA	NA	NA	NA	NA	NA	NA	NA	NA	NA	NA
Q8WZ42	TTN	Y3232	M1	Q8WZ42_TTN_Y3232_M1	17.6479	16.7988	17.8841	17.6937	17.4686	17.5356	17.6624	14.983	17.5587	16.4999	16.3847	17.1855	17.5683	18.0883	NA	17.1335	18.3065	NA	18.597	NA	19.1205	17.7439	18.963	17.5339	14.1426	NA	16.5017	NA	18.1278	NA	14.776	NA	NA	13.0085	NA	14.9917	NA	15.3614	17.6875	NA	18.0217	18.2723	17.4108	17.7271	17.4232	17.862	17.2282	17.4516	17.8374	17.1901	17.6609	17.4756	15.9303	15.2228	18.0488	17.8806	17.5455	17.8741	18.2925	18.1491	17.999	17.3216	18.0542	17.3109	17.9491	17.3357	17.8171	18.0846	18.2958	18.3494	18.3261	18.013	17.8364	17.2715	14.7706	17.2244	17.2231	NA	17.422	14.8127	17.01	16.1404	14.9588	15.5996	15.8475	15.1303	17.5952	17.67	17.522	17.1465	17.1427	16.178	17.3496	17.6007	17.5997	17.6346	17.7731	17.7376	17.8381	16.8043	17.3431	NA	18.1632	17.3194	17.6984	18.1614	17.68	17.7832	NA	14.8759	NA	16.5451	NA	17.5076
Q8WZ42	TTN	Y32574	M1	Q8WZ42_TTN_Y32574_M1	NA	15.8104	NA	NA	NA	NA	NA	NA	NA	NA	14.8842	14.5027	NA	NA	NA	NA	NA	NA	NA	NA	NA	NA	NA	NA	NA	NA	14.6124	NA	NA	NA	NA	14.1514	14.6201	NA	NA	NA	NA	NA	NA	NA	NA	NA	NA	NA	NA	NA	NA	NA	NA	15.299	NA	NA	NA	NA	NA	NA	NA	NA	NA	NA	NA	NA	NA	NA	NA	NA	NA	NA	NA	NA	NA	NA	NA	NA	14.334	NA	NA	NA	NA	NA	NA	NA	NA	NA	NA	NA	NA	NA	NA	NA	NA	NA	NA	NA	NA	NA	NA	NA	NA	NA	NA	NA	NA	NA	NA	NA	NA	NA	NA	NA	14.8764	NA	NA	NA
Q8WZ42	TTN	Y32580	M1	Q8WZ42_TTN_Y32580_M1	NA	NA	NA	NA	15.2381	14.4996	NA	NA	NA	NA	NA	NA	15.1496	NA	NA	NA	NA	NA	NA	13.939	NA	NA	15.8568	16.1835	NA	NA	NA	NA	NA	NA	NA	NA	NA	NA	NA	NA	15.4766	15.1437	NA	15.1359	15.1958	15.4675	NA	NA	NA	NA	NA	NA	NA	NA	NA	NA	NA	14.9877	NA	NA	15.0411	NA	NA	NA	14.1629	15.8907	15.848	15.5518	NA	15.7102	NA	NA	NA	NA	NA	NA	16.0388	15.8073	15.7449	15.7301	15.9852	15.58	NA	NA	NA	NA	NA	NA	NA	NA	NA	NA	NA	NA	NA	NA	NA	NA	NA	13.92	14.2313	NA	14.508	NA	NA	NA	NA	14.5755	NA	NA	NA	13.9373	NA	15.2428	NA	NA	NA	NA
Q8WZ42	TTN	Y32624	M1	Q8WZ42_TTN_Y32624_M1	15.5013	14.7502	15.5985	15.4218	15.6151	15.4238	15.1659	15.2761	15.5177	15.0948	15.4925	NA	NA	NA	NA	NA	NA	15.1166	15.6091	15.5819	15.7492	15.6876	15.4204	15.7173	NA	NA	15.5705	15.7447	15.4234	NA	14.8848	15.0183	15.325	NA	NA	NA	NA	NA	NA	14.9816	15.0864	15.1787	NA	NA	NA	NA	NA	NA	15.596	15.7482	15.5387	15.6504	15.3149	15.6472	15.2895	15.3943	15.8114	NA	15.1552	NA	NA	NA	NA	NA	NA	NA	15.8785	16.3545	16.0761	16.2191	16.3958	16.3387	15.6198	15.7426	NA	15.646	15.7061	15.6667	14.9152	NA	14.6038	14.3897	NA	14.3338	15.1502	NA	15.2768	15.2518	15.5574	NA	NA	15.2864	15.4097	15.0677	NA	NA	15.2968	15.7195	NA	15.2363	15.6794	15.5071	NA	15.191	14.8759	NA	NA	14.9786	NA	NA	15.3893	NA	NA	15.8255
Q8WZ42	TTN	Y32629	M1	Q8WZ42_TTN_Y32629_M1	17.3244	NA	17.2752	16.7759	17.5292	17.2497	17.0368	16.8181	16.6766	16.7802	17.0616	17.0173	17.2756	17.389	17.4366	17.0175	NA	17.2882	17.1756	16.8859	17.1655	17.1281	17.0044	17.1081	16.9522	16.904	16.958	17.0947	16.7846	17.1735	16.8461	17.0028	16.8724	16.7818	16.9163	17.0376	17.1795	17.1373	17.3169	17.2708	17.3472	NA	16.8431	16.8588	16.8371	17.1663	16.7496	16.9218	17.496	NA	17.4854	17.5075	17.4196	17.552	17.3182	16.9331	17.175	17.1894	16.8899	16.9994	17.1588	17.1353	17.0247	16.9147	17.0808	16.9996	16.9172	NA	17.0569	16.9486	NA	NA	17.4142	17.4127	17.3913	17.3959	17.195	17.3157	16.3999	15.6782	15.7196	NA	NA	NA	15.6448	17.0821	16.892	17.1521	17.2374	17.1112	17.0127	17.1908	17.1761	17.1146	17.1349	17.1358	16.7067	17.0349	17.1976	17.0001	17.1115	17.1673	17.4078	17.3643	17.5867	17.3166	17.4409	17.5299	17.1518	17.2647	17.2871	NA	NA	17.141
Q8WZ42	TTN	Y32907	M1	Q8WZ42_TTN_Y32907_M1	NA	15.7749	NA	NA	14.6766	16.0186	15.0092	NA	14.5906	14.3309	NA	16.1978	NA	15.4426	15.1206	NA	NA	NA	14.1122	NA	16.34	NA	NA	NA	15.6146	14.9179	15.8449	NA	14.9368	NA	15.323	NA	15.123	NA	NA	15.2836	NA	15.652	NA	14.5628	NA	15.6625	NA	NA	14.2249	14.4951	15.9363	NA	NA	NA	15.3518	NA	NA	NA	14.9449	14.5623	14.3288	15.3	NA	14.7577	15.7425	NA	15.5348	NA	NA	NA	16.6101	16.2023	NA	NA	NA	15.6612	16.5939	16.4405	NA	NA	16.0928	NA	14.3431	NA	13.3526	NA	NA	NA	NA	15.3373	15.4725	15.7704	15.0519	15.9764	NA	NA	NA	14.946	NA	15.5749	NA	NA	NA	NA	NA	NA	15.8783	15.755	16.3499	15.6549	16.6914	16.4084	15.2765	15.9995	NA	16.4286	14.6688	15.2421
Q8WZ42	TTN	Y33003	M1	Q8WZ42_TTN_Y33003_M1	NA	NA	NA	NA	NA	NA	NA	NA	NA	NA	NA	NA	NA	NA	NA	NA	NA	NA	NA	NA	NA	NA	NA	NA	NA	NA	NA	NA	NA	NA	NA	NA	NA	NA	NA	NA	NA	NA	NA	NA	NA	NA	NA	NA	NA	17.4472	NA	17.0892	NA	NA	NA	NA	NA	NA	NA	16.9654	NA	NA	NA	NA	NA	NA	NA	NA	NA	NA	NA	NA	NA	NA	NA	NA	NA	NA	NA	NA	NA	NA	NA	NA	NA	NA	NA	NA	NA	NA	NA	NA	NA	NA	NA	NA	NA	NA	NA	NA	NA	NA	NA	NA	NA	NA	NA	NA	NA	17.64	NA	NA	NA	NA	NA	NA	NA	NA
Q8WZ42	TTN	Y33003	M2	Q8WZ42_TTN_Y33003_M2	18.6661	NA	NA	NA	18.5491	19.6008	NA	18.5936	NA	19.9195	20.1832	NA	NA	NA	20.4594	NA	NA	NA	18.9171	NA	18.7891	20.0395	NA	NA	19.0414	NA	NA	17.871	17.9476	NA	NA	17.195	19.5536	16.3075	NA	18.9996	NA	NA	NA	NA	NA	NA	NA	17.4514	19.8285	NA	18.9633	16.0495	20.378	19.1227	NA	21.9343	18.4339	NA	17.9606	NA	19.7067	17.3471	NA	19.8399	NA	NA	NA	18.5178	NA	NA	NA	17.3253	NA	NA	NA	18.0851	19.98	19.6437	18.4203	19.5139	18.0703	NA	NA	19.7643	19.7899	NA	NA	NA	NA	17.8843	NA	19.7476	NA	NA	NA	NA	18.9568	NA	19.1674	19.3557	NA	NA	NA	18.2966	NA	17.8842	19.6953	NA	19.6428	19.0222	17.6316	18.0827	NA	NA	NA	18.8488	NA	NA
Q8WZ42	TTN	Y33006	M1	Q8WZ42_TTN_Y33006_M1	NA	17.6781	NA	NA	NA	17.8706	NA	NA	18.1157	19.1725	NA	NA	NA	NA	NA	17.6719	NA	NA	NA	NA	NA	NA	NA	NA	NA	18.4015	NA	18.8542	19.1561	18.3907	NA	NA	NA	NA	NA	NA	NA	NA	NA	NA	NA	NA	NA	NA	NA	NA	NA	NA	NA	NA	NA	18.9981	NA	NA	18.5539	NA	18.7016	19.1701	NA	NA	NA	NA	NA	NA	NA	NA	NA	NA	NA	NA	18.2732	18.617	NA	NA	NA	NA	NA	NA	NA	NA	18.7147	NA	NA	17.9297	16.9334	NA	18.9755	NA	17.7906	19.1303	NA	NA	NA	NA	NA	17.7021	NA	NA	19.057	NA	NA	NA	NA	19.3383	NA	NA	NA	NA	NA	NA	NA	NA	NA	17.6512
Q8WZ42	TTN	Y33006	M2	Q8WZ42_TTN_Y33006_M2	NA	17.3419	NA	NA	NA	19.66	NA	NA	NA	17.6201	NA	NA	NA	NA	NA	NA	NA	NA	NA	NA	NA	NA	NA	NA	18.1119	NA	NA	NA	NA	NA	NA	NA	17.806	NA	NA	NA	NA	NA	19.2439	NA	17.6096	NA	NA	NA	NA	NA	NA	18.7751	NA	NA	NA	20.2802	NA	NA	NA	NA	NA	20.6073	NA	NA	NA	17.6699	NA	NA	NA	NA	NA	NA	NA	19.5906	19.0326	NA	NA	NA	NA	NA	NA	NA	NA	NA	NA	17.8212	NA	17.2938	18.9897	NA	17.3483	NA	19.2855	NA	16.6215	NA	19.1237	NA	NA	NA	NA	NA	18.1916	NA	NA	NA	NA	NA	NA	NA	18.6314	NA	NA	17.3776	NA	NA	NA	NA
Q8WZ42	TTN	Y33007	M1	Q8WZ42_TTN_Y33007_M1	NA	NA	NA	NA	NA	17.4085	NA	NA	NA	NA	NA	NA	NA	17.8945	17.3091	NA	17.3175	NA	NA	17.7144	NA	NA	NA	NA	NA	17.6111	18.706	NA	NA	18.0785	NA	17.4031	18.0102	NA	17.9417	18.0426	NA	17.6043	NA	NA	NA	NA	NA	NA	17.3402	NA	NA	16.1646	NA	NA	NA	NA	NA	NA	NA	16.3297	17.9272	NA	18.0761	17.7034	NA	NA	NA	NA	NA	17.9915	17.6842	18.6812	NA	17.961	NA	18.3052	NA	NA	NA	NA	NA	18.4356	17.2356	16.4768	17.5645	NA	NA	NA	NA	17.6132	NA	17.4015	NA	NA	NA	17.9902	17.948	NA	NA	NA	NA	NA	NA	NA	NA	NA	NA	NA	18.6323	NA	NA	NA	NA	NA	NA	NA	NA	18.0806
Q8WZ42	TTN	Y33007	M2	Q8WZ42_TTN_Y33007_M2	18.1013	NA	17.7036	NA	NA	NA	NA	NA	NA	NA	NA	NA	NA	NA	NA	NA	NA	NA	NA	NA	NA	NA	NA	NA	NA	NA	NA	NA	NA	NA	NA	NA	NA	NA	NA	NA	NA	NA	NA	NA	NA	NA	NA	NA	NA	NA	NA	NA	NA	NA	19.3193	NA	NA	NA	NA	NA	NA	NA	NA	NA	NA	NA	NA	NA	NA	NA	NA	19.5203	NA	NA	NA	NA	NA	NA	NA	NA	NA	NA	NA	NA	NA	NA	NA	NA	NA	NA	NA	NA	NA	NA	NA	NA	NA	17.3143	NA	18.8425	NA	NA	NA	NA	NA	NA	NA	NA	NA	NA	NA	NA	NA	NA	NA	NA	NA	NA
Q8WZ42	TTN	Y33029	M1	Q8WZ42_TTN_Y33029_M1	21.3961	20.4253	21.7388	20.9247	19.0539	21.6575	NA	20.6862	NA	NA	19.9626	20.4131	20.2056	NA	20.0539	NA	20.7687	NA	NA	NA	20.0455	17.5463	NA	NA	NA	20.6792	NA	19.4447	NA	20.5411	NA	NA	20.5087	21.1427	21.2126	20.1196	19.5905	19.2577	NA	19.5154	NA	NA	20.9763	20.7064	20.8991	NA	20.6783	20.3959	20.3563	20.0756	20.2838	20.1118	19.8365	20.5743	20.6087	20.2598	20.4126	21.2585	NA	20.4308	NA	NA	NA	NA	19.7624	NA	19.6487	19.4955	NA	19.9891	NA	18.5933	20.0332	NA	NA	19.6034	NA	19.8578	NA	NA	NA	19.9857	NA	21.2193	18.9451	19.8625	NA	20.8938	20.968	21.1791	21.4487	21.2088	19.9783	16.6639	19.9551	20.619	NA	19.9125	20.7734	20.6947	20.9084	19.8468	NA	20.0192	NA	20.4908	NA	20.0968	19.0759	19.9909	18.9232	NA	19.2423	20.2625
Q8WZ42	TTN	Y33029	M2	Q8WZ42_TTN_Y33029_M2	23.0503	22.5738	NA	17.6831	NA	NA	NA	22.9753	24.347	22.9139	23.5425	23.1855	20.5715	20.5217	22.3063	20.1847	21.6466	20.6437	18.5753	NA	23.3902	NA	23.68	22.578	23.4498	19.8468	NA	19.8924	21.4074	22.0132	22.9957	22.7694	22.0224	22.668	22.6338	22.7214	22.2512	19.907	22.6645	21.6886	20.9836	22.3812	24.2131	23.0836	25.5845	22.9838	23.3733	22.9908	22.1463	20.8509	20.9125	21.2382	21.5581	21.3525	22.4983	22.306	22.2424	22.2291	22.2267	22.6933	23.3638	NA	22.5499	23.3298	23.429	23.3736	20.0383	21.0423	22.7284	22.1621	21.5567	22.092	22.1491	23.0843	23.2386	NA	18.0354	NA	23.358	23.3219	22.8639	22.5753	23.2575	22.9508	22.8549	22.7346	22.8503	22.3345	22.7018	22.6356	23.8387	21.4177	21.5089	22.368	22.9946	23.6214	23.0788	22.0696	23.9867	22.2948	22.6924	22.4822	21.3088	22.9032	21.9685	22.8576	21.2635	21.5234	22.5003	22.728	22.0877	21.5925	23.0972	22.6138
Q8WZ42	TTN	Y33069	M1	Q8WZ42_TTN_Y33069_M1	17.0609	NA	12.6024	14.6027	13.2384	16.0716	NA	15.9822	12.8781	16.6783	14.6734	17.4089	NA	NA	21.3213	19.2319	NA	15.6678	NA	NA	14.7397	NA	19.3989	NA	NA	NA	18.3077	15.6299	NA	15.4681	NA	NA	14.0499	NA	15.1637	16.8111	12.653	15.2588	16.8218	15.0949	12.4792	16.1474	NA	NA	18.6927	NA	NA	NA	15.8188	15.0952	NA	NA	NA	NA	16.3716	NA	NA	16.6728	16.5898	NA	NA	14.7723	NA	15.0056	NA	17.3283	15.8925	15.993	NA	15.4243	16.9779	16.7386	17.0216	17.5276	NA	NA	17.5686	14.6352	NA	NA	NA	15.0504	12.687	NA	18.5462	NA	NA	NA	13.2897	NA	13.829	19.4702	18.8171	16.9886	15.9739	16.3074	NA	15.275	15.021	11.9123	7.46268	12.5627	NA	15.3445	NA	NA	NA	15.0978	13.649	12.7412	13.6259	15.6315	NA	11.3931
Q8WZ42	TTN	Y33069	M2	Q8WZ42_TTN_Y33069_M2	18.6053	NA	19.7432	18.1604	19.0254	16.9575	18.9447	19.0535	19.8222	19.4057	19.579	19.8759	NA	NA	18.7353	NA	NA	NA	17.2807	NA	17.7282	NA	17.547	NA	17.2664	12.9471	19.1526	15.1899	20.6923	17.7107	17.8127	17.5542	14.9394	NA	17.3758	NA	19.3534	15.0495	NA	19.149	NA	NA	17.0692	16.8673	18.3755	17.5451	15.8365	18.7101	19.7712	19.5535	20.1433	20.2912	19.4129	19.5809	19.6567	NA	NA	19.1575	15.3222	18.3224	17.7473	15.4743	NA	19.4128	NA	17.9114	18.7671	19.7982	18.3757	18.4823	19.5716	19.4682	20.0128	16.2788	NA	19.7214	NA	NA	NA	20.5058	20.2954	18.5286	19.2147	20.9458	17.2197	17.0463	18.679	18.06	20.2343	NA	NA	NA	18.7992	NA	18.0098	19.0999	20.0296	17.5649	19.713	19.7498	16.6614	16.9831	18.7483	19.175	17.7081	18.3692	15.8547	19.2179	18.4974	19.6243	NA	NA	NA	19.4198
Q8WZ42	TTN	Y33102	M1	Q8WZ42_TTN_Y33102_M1	NA	NA	NA	NA	NA	NA	NA	NA	NA	NA	NA	NA	NA	16.056	NA	NA	NA	16.5622	15.9345	16.436	NA	16.8147	17.7571	16.9712	NA	NA	NA	NA	NA	NA	NA	NA	NA	NA	NA	NA	NA	NA	16.6599	NA	NA	NA	NA	NA	NA	NA	NA	NA	NA	NA	NA	NA	NA	NA	NA	NA	NA	NA	NA	NA	16.8334	15.5864	NA	NA	NA	15.9491	NA	NA	NA	NA	NA	NA	NA	NA	NA	NA	NA	NA	NA	NA	NA	NA	NA	NA	NA	NA	16.9812	14.8366	16.7639	NA	NA	NA	NA	NA	NA	NA	NA	NA	NA	NA	NA	NA	17.1704	16.9416	17.4855	16.5266	NA	15.9513	NA	NA	NA	NA	15.2726	NA
Q8WZ42	TTN	Y33102	M2	Q8WZ42_TTN_Y33102_M2	18.4363	19.8348	18.0453	18.6711	19.6903	19.4411	19.5526	17.7902	19.6693	19.954	19.9424	20.3313	NA	17.527	17.3558	NA	17.1958	NA	NA	18.4057	NA	16.97	16.078	15.7497	18.3757	19.0444	18.0812	NA	17.3885	19.3033	18.8751	18.1465	18.3326	19.4527	17.3345	18.7464	NA	NA	16.922	NA	NA	19.1853	18.1339	18.1009	17.1168	17.5151	18.7002	16.8753	NA	NA	NA	NA	NA	17.944	19.0226	18.7858	17.6672	18.6712	17.1426	18.716	16.2653	19.355	18.0008	18.8543	18.078	18.9296	18.9214	17.5629	18.0373	18.9379	17.395	NA	NA	16.7204	NA	17.6711	17.713	NA	18.8278	18.7046	NA	19.5943	19.4756	19.0472	17.5773	NA	NA	NA	17.1303	16.8124	19.3086	17.6159	17.2024	19.48	18.3258	18.3415	18.6077	18.835	18.4646	17.2336	19.2627	19.5405	NA	16.3402	16.4539	NA	NA	18.4385	17.4334	16.0671	18.8542	17.0147	17.9443	17.5294
Q8WZ42	TTN	Y33206	M1	Q8WZ42_TTN_Y33206_M1	NA	NA	17.4224	16.1851	17.2898	17.3006	17.019	17.5774	16.7254	16.9408	NA	16.5893	16.9245	17.2313	17.4358	17.6245	17.917	16.7718	NA	17.1739	17.9536	17.7862	17.1973	18.5454	15.7842	13.6239	NA	NA	NA	NA	17.3418	16.8257	NA	17.3004	17.4475	17.1133	16.5048	16.2781	16.6053	17.3706	17.4998	19.6077	16.5661	15.0227	NA	15.7871	17.228	16.9089	NA	16.1669	17.3949	NA	16.908	18.1809	17.8311	16.7769	17.2383	NA	NA	16.2369	18.061	NA	16.5526	16.7762	17.0288	16.385	15.0901	16.7295	16.5048	16.4954	17.0054	17.35	17.699	17.6786	17.4818	17.8594	17.6107	17.4604	16.0893	16.5567	16.244	16.6163	16.8319	16.6073	16.0744	17.1194	16.8746	16.213	15.5844	NA	16.8065	16.5877	17.0163	16.7207	17.1198	16.5362	16.2767	15.8827	16.4061	16.4691	16.2328	16.5279	17.2001	16.9426	16.4341	17.1059	17.3975	16.8439	16.6961	16.6132	16.6985	16.2647	16.6681	NA
Q8WZ42	TTN	Y33206	M2	Q8WZ42_TTN_Y33206_M2	23.1328	25.8637	25.741	23.1247	23.5506	23.3053	25.6028	23.1797	23.4612	22.9429	25.3535	25.2886	24.4292	23.5174	23.6738	23.8935	24.4296	22.1288	22.6573	22.8162	22.2768	21.351	22.4366	22.5292	22.4879	25.2412	23.5302	25.3389	25.041	23.091	21.8071	24.8906	26.286	24.3671	25.6611	24.8308	23.7642	21.7603	22.6097	22.899	24.0392	23.9134	23.581	22.5526	24.0408	22.7423	23.5164	24.2013	25.5493	24.1707	25.4183	24.5621	24.4876	24.9497	24.4626	25.0621	24.7739	23.8102	24.5528	25.1702	25.2669	23.9011	24.7371	25.0575	25.148	24.3974	25.0941	24.6651	23.1707	23.0701	22.3903	24.3868	23.7098	23.3715	25.7396	25.7447	25.7049	24.7417	24.7084	22.4066	23.4853	23.9919	24.8405	22.0017	25.8044	22.4072	22.8173	26.822	25.088	24.8934	23.7512	23.7925	25.1256	22.7464	25.3606	25.0948	24.9329	25.0872	24.9867	25.8076	25.1981	22.584	24.8804	23.0159	25.1566	22.8257	24.7342	25.0404	24.2765	22.9663	23.8085	23.1779	26.8748	22.0954
Q8WZ42	TTN	Y33206	M3	Q8WZ42_TTN_Y33206_M3	NA	NA	NA	NA	NA	NA	15.689	15.5668	NA	15.6866	NA	15.424	NA	14.0683	NA	13.8146	NA	NA	13.8091	14.0103	NA	14.1471	NA	13.8003	NA	NA	NA	NA	NA	NA	NA	NA	NA	NA	NA	NA	13.9743	NA	NA	NA	NA	NA	NA	NA	NA	NA	NA	NA	NA	NA	14.7188	12.12	NA	12.4606	NA	NA	NA	NA	NA	NA	NA	NA	NA	NA	NA	NA	NA	NA	NA	NA	NA	NA	NA	NA	NA	NA	NA	NA	NA	NA	NA	NA	15.2602	NA	NA	NA	NA	NA	NA	NA	NA	NA	NA	NA	NA	NA	NA	NA	NA	NA	13.2245	NA	NA	NA	NA	NA	NA	NA	NA	NA	NA	NA	NA	NA
Q8WZ42	TTN	Y33227	M2	Q8WZ42_TTN_Y33227_M2	NA	NA	NA	NA	NA	NA	NA	NA	NA	NA	NA	NA	NA	NA	NA	NA	NA	NA	NA	NA	NA	NA	NA	NA	NA	NA	NA	NA	NA	16.4007	NA	NA	NA	NA	NA	NA	NA	NA	NA	NA	NA	NA	NA	NA	NA	NA	NA	NA	NA	NA	NA	NA	NA	NA	NA	NA	NA	NA	NA	NA	NA	18.4064	NA	NA	NA	17.8858	NA	17.6472	NA	NA	NA	17.3913	NA	NA	NA	NA	NA	16.8347	NA	NA	NA	NA	NA	NA	NA	NA	NA	NA	NA	NA	NA	NA	NA	NA	NA	NA	NA	NA	NA	NA	NA	NA	NA	NA	NA	NA	NA	NA	NA	NA	NA	NA	NA	NA
Q8WZ42	TTN	Y33335	M1	Q8WZ42_TTN_Y33335_M1	15.3217	14.5954	15.2657	15.075	15.2451	15.397	NA	15.0629	NA	NA	14.9902	14.0193	NA	NA	NA	NA	NA	NA	NA	14.8099	15.4738	15.12	NA	NA	15.3348	15.4942	NA	NA	NA	NA	NA	NA	NA	NA	14.8073	NA	NA	NA	NA	NA	NA	NA	NA	NA	NA	NA	NA	NA	15.0844	14.974	14.8034	14.7476	15.1001	15.1377	NA	NA	NA	NA	NA	NA	15.0756	14.5854	NA	15.2122	NA	15.2992	14.9497	15.3183	14.9043	15.4947	15.4136	14.9694	16.2251	16.4381	16.1196	15.9635	16.0073	16.3807	NA	NA	NA	NA	NA	NA	NA	NA	15.7267	NA	15.8142	NA	NA	14.8231	NA	14.4409	NA	NA	14.0484	NA	NA	14.9148	15.1661	14.9665	15.7313	15.6611	NA	15.3936	15.601	15.8104	NA	14.985	NA	NA	14.4037	NA
Q8WZ42	TTN	Y33455	M1	Q8WZ42_TTN_Y33455_M1	19.7275	22.3104	21.1979	22.3229	21.2824	21.8711	22.3415	20.9355	22.5551	21.575	20.1703	20.0959	18.7237	16.8933	19.3857	18.0088	20.9427	20.1902	20.1685	17.5792	18.866	18.6946	20.6297	NA	20.2687	19.1094	20.1462	20.1414	18.8184	20.3353	19.6588	21.5316	20.3965	19.8739	20.9026	20.0057	20.7088	20.5353	20.944	20.8976	19.5258	21.0966	19.7831	20.0395	19.9629	22.1621	NA	NA	20.7931	NA	20.0309	20.0316	19.7637	NA	22.0938	20.0971	19.9683	20.9474	20.3559	20.3563	19.6782	19.7208	19.7597	20.9206	19.9231	20.7806	20.6861	20.6279	20.9909	20.708	20.1217	19.8401	20.3162	20.5711	21.2287	21.8484	19.757	18.7007	NA	22.7757	19.8496	20.5657	21.2525	18.9513	21.4141	20.7633	21.7084	21.8593	20.5741	21.9785	21.1066	18.4534	21.8131	20.804	21.8334	22.0687	20.125	20.4784	NA	21.6899	21.3908	23.8102	18.503	20.8754	20.2425	20.7871	21.7532	20.5685	20.283	18.8708	21.4683	18.8958	20.1432	19.7759
Q8WZ42	TTN	Y33455	M2	Q8WZ42_TTN_Y33455_M2	20.3031	20.7523	19.8843	17.6862	20.4583	19.9031	19.2196	18.1588	21.2745	19.3783	19.4759	19.6791	NA	18.3057	19.091	19.5436	NA	18.6897	NA	NA	NA	18.9163	18.7795	NA	19.5707	NA	NA	16.4105	20.9322	22.143	20.4944	NA	NA	NA	NA	NA	NA	NA	NA	NA	21.7185	NA	19.6536	NA	NA	NA	19.1575	20.1079	NA	NA	21.7776	NA	18.1424	17.2328	20.5379	NA	NA	NA	NA	NA	19.7891	NA	20.0443	18.7666	18.251	NA	19.5795	NA	NA	21.185	NA	19.9577	18.3959	NA	20.033	20.7004	19.9258	NA	19.4838	20.0621	21.4764	20.9824	NA	NA	21.076	NA	20.1567	18.9873	18.7544	NA	20.552	20.8814	18.9468	19.9978	20.8722	18.8822	19.2451	NA	NA	20.599	20.8631	NA	19.4551	21.7	NA	20.6492	18.5224	NA	NA	NA	NA	NA	NA	NA
Q8WZ42	TTN	Y33500	M1	Q8WZ42_TTN_Y33500_M1	18.9444	NA	19.9437	19.0621	NA	20.0236	NA	NA	17.8062	NA	18.7882	NA	18.9787	20.1295	17.94	19.9776	19.994	18.9339	NA	20.0344	18.7673	NA	NA	NA	17.8906	17.8307	NA	18.3731	18.512	19.5997	19.6985	19.7792	NA	18.6832	18.5654	18.7005	18.8994	19.2463	19.4769	19.8131	19.8116	20.1629	19.5833	19.6051	19.8142	19.7749	19.6273	18.0908	19.0519	18.624	18.9742	18.525	NA	20.1757	NA	18.6651	NA	NA	18.344	NA	19.5876	19.73	NA	19.8429	19.7977	19.4794	18.1787	19.0194	17.9655	18.8362	18.9367	18.3705	20.3813	20.3351	19.1723	19.1756	19.8411	20.2528	16.8101	19.1806	18.1577	18.8627	NA	18.645	18.6814	19.99	19.6802	19.9244	20.0151	19.7312	NA	18.9073	NA	NA	NA	18.7614	17.7515	NA	18.9848	NA	19.0909	NA	19.0891	20.0093	19.9018	20.3741	20.2552	19.6969	19.9958	20.0407	NA	19.9685	18.9012	17.6269
Q8WZ42	TTN	Y33558	M1	Q8WZ42_TTN_Y33558_M1	NA	NA	17.5995	NA	NA	NA	NA	NA	NA	NA	NA	NA	NA	NA	NA	NA	NA	NA	NA	NA	NA	17.3672	NA	NA	NA	NA	NA	NA	NA	NA	NA	NA	NA	NA	NA	NA	NA	NA	NA	NA	NA	NA	NA	NA	NA	NA	NA	NA	NA	NA	NA	NA	NA	NA	NA	NA	NA	NA	NA	NA	NA	NA	NA	NA	NA	NA	NA	NA	NA	NA	NA	NA	NA	NA	NA	17.8913	NA	NA	NA	NA	NA	NA	NA	NA	NA	NA	NA	NA	NA	NA	NA	NA	NA	NA	NA	NA	15.8499	NA	NA	NA	NA	NA	NA	NA	NA	NA	NA	NA	NA	NA	NA	NA	NA	NA
Q8WZ42	TTN	Y33716	M1	Q8WZ42_TTN_Y33716_M1	NA	NA	NA	NA	NA	NA	NA	NA	NA	NA	NA	NA	NA	NA	NA	NA	16.7343	NA	NA	NA	NA	NA	NA	NA	NA	NA	NA	NA	NA	NA	NA	NA	NA	NA	NA	NA	NA	NA	NA	NA	NA	NA	16.8336	NA	NA	NA	18.2387	NA	NA	NA	NA	NA	NA	NA	NA	NA	NA	NA	NA	NA	NA	NA	NA	NA	NA	NA	NA	NA	NA	NA	NA	NA	NA	NA	NA	NA	NA	NA	NA	NA	NA	NA	NA	NA	NA	NA	17.1341	NA	NA	NA	NA	NA	NA	NA	NA	NA	17.7347	NA	NA	NA	NA	NA	17.949	NA	NA	NA	NA	NA	NA	NA	NA	NA	NA	17.2791
Q8WZ42	TTN	Y33825	M1	Q8WZ42_TTN_Y33825_M1	NA	NA	NA	15.6805	16.4102	16.1686	16.459	16.4281	16.1065	16.326	16.4219	16.3906	NA	NA	NA	NA	NA	NA	NA	16.2231	16.231	NA	NA	15.9637	NA	NA	NA	NA	NA	NA	NA	NA	NA	15.7875	NA	NA	NA	16.0193	NA	NA	16.2576	NA	16.2115	15.9563	16.178	15.7804	16.3528	NA	NA	NA	NA	NA	NA	NA	NA	NA	NA	NA	NA	NA	NA	NA	NA	NA	NA	NA	NA	NA	16.3046	16.3021	NA	16.4235	16.4346	16.2598	NA	15.9432	16.3228	NA	NA	NA	14.3203	NA	15.6946	NA	NA	NA	NA	NA	NA	NA	16.029	15.9608	16.1484	16.055	NA	16.1924	NA	16.4894	NA	NA	16.2258	16.4523	16.4278	16.322	16.4749	16.5072	16.398	NA	NA	NA	NA	NA	NA	NA
Q8WZ42	TTN	Y33849	M1	Q8WZ42_TTN_Y33849_M1	14.2757	NA	14.6123	14.6546	14.5983	18.9668	14.0222	14.2161	NA	14.8148	NA	14.4347	16.4334	18.0283	NA	18.1027	NA	16.9942	NA	14.6187	NA	NA	NA	16.4672	14.5102	NA	15.6966	17.4274	NA	NA	17.1672	16.1053	17.7527	16.3692	16.6512	16.1862	NA	15.842	16.6158	15.6446	18.5359	NA	NA	14.8362	16.3328	15.6142	16.3243	15.7163	14.9634	NA	NA	14.4362	14.7875	14.8879	14.3524	16.3642	17.2124	15.0732	14.3107	15.6772	NA	15.2262	15.5413	18.0465	17.8334	NA	NA	14.8142	15.3728	14.5571	NA	14.3375	NA	16.9779	NA	17.1244	NA	15.1985	13.8627	16.6064	16.7166	17.0679	15.4522	18.3468	18.6491	17.2371	NA	15.9827	15.9812	18.7529	14.4659	NA	16.5456	NA	14.6161	NA	NA	NA	14.3194	NA	14.7073	16.6023	NA	NA	NA	NA	17.0121	NA	NA	15.7721	17.3225	17.6518	14.7093	15.4168
Q8WZ42	TTN	Y350	M1	Q8WZ42_TTN_Y350_M1	16.5464	18.5715	NA	17.3672	NA	NA	NA	15.6785	16.5969	16.3116	16.5534	NA	NA	18.722	NA	NA	NA	NA	NA	NA	17.2082	17.202	17.8415	NA	18.501	NA	NA	NA	15.549	NA	16.0982	NA	16.9858	NA	19.6083	19.7086	NA	NA	16.2314	NA	NA	NA	NA	NA	NA	19.201	16.1927	NA	NA	NA	17.9191	19.3933	18.2678	18.6684	NA	18.7158	17.3254	18.7608	18.8147	18.9703	NA	18.6449	NA	NA	NA	NA	17.9536	NA	17.7288	16.6753	16.7461	18.2873	NA	15.3456	NA	NA	NA	NA	NA	17.5967	16.6903	NA	17.753	16.5903	NA	18.9079	18.5384	18.6521	16.7772	NA	17.6181	18.6136	16.4813	17.4115	NA	NA	18.6976	16.7596	NA	NA	16.7479	18.328	NA	NA	NA	17.5203	NA	NA	16.9802	NA	16.4046	17.5783	19.5029	18.817
Q8WZ42	TTN	Y350	M2	Q8WZ42_TTN_Y350_M2	NA	NA	NA	NA	NA	15.5119	NA	NA	NA	NA	NA	NA	NA	NA	NA	NA	NA	NA	14.4984	NA	NA	15.1458	NA	NA	NA	15.1607	15.6866	16.4664	16.1376	16.5347	14.2635	NA	NA	NA	NA	NA	NA	NA	NA	NA	NA	NA	NA	NA	NA	NA	NA	NA	NA	14.8382	NA	NA	NA	NA	NA	NA	NA	NA	NA	NA	NA	NA	NA	NA	15.0362	NA	14.4978	NA	NA	NA	14.7586	NA	NA	14.7037	NA	NA	NA	NA	NA	NA	17.2127	NA	NA	16.557	NA	NA	NA	NA	NA	NA	NA	16.0488	NA	NA	NA	NA	NA	NA	NA	NA	NA	NA	NA	NA	NA	NA	NA	NA	NA	NA	15.6917	NA	NA	NA
Q8WZ42	TTN	Y4436	M1	Q8WZ42_TTN_Y4436_M1	15.6444	14.6726	15.7082	15.0542	15.4267	15.4367	14.9894	15.5034	15.0612	15.5206	15.568	15.1267	15.0425	15.4101	15.1237	15.2608	15.3372	15.5862	15.0146	15.3931	15.3538	15.2642	15.1815	15.178	14.9136	14.697	14.881	14.9202	NA	15.1104	15.1788	15.2026	15.4918	15.1443	15.4611	15.4048	15.406	15.1563	14.8098	15.1092	15.3418	15.346	14.8057	14.8036	14.6236	14.0305	13.6245	14.2308	15.3381	15.4441	15.0238	15.1801	15.1683	15.3957	14.184	15.1164	14.8537	15.4369	15.1918	14.5406	14.1637	14.2825	NA	16.1707	13.9585	16.5593	15.2311	15.3421	15.5728	15.7611	15.3081	15.4751	16.1381	15.6384	15.9885	15.5323	15.8982	15.6342	14.3629	NA	13.8017	13.9053	14.5431	13.83	15.9075	17.0628	16.9291	16.5476	16.035	15.7367	15.6094	15.2308	15.1146	15.6201	15.4056	15.2989	14.61	15.1771	14.7358	15.6338	15.1582	15.496	15.8011	15.3177	15.5761	15.5858	15.5882	15.3811	14.2884	16.9125	NA	16.4737	15.0704	15.7645
Q8WZ42	TTN	Y4641	M1	Q8WZ42_TTN_Y4641_M1	NA	16.9089	NA	NA	NA	NA	NA	NA	NA	NA	NA	NA	NA	19.266	NA	NA	NA	NA	NA	NA	NA	NA	NA	NA	NA	NA	NA	NA	NA	NA	NA	NA	NA	NA	NA	NA	NA	NA	NA	NA	NA	NA	NA	NA	NA	NA	NA	NA	NA	NA	NA	NA	NA	NA	NA	NA	NA	NA	NA	NA	NA	NA	NA	NA	NA	NA	NA	NA	NA	NA	NA	NA	NA	NA	NA	NA	NA	NA	NA	NA	NA	NA	NA	NA	NA	NA	NA	NA	NA	NA	NA	NA	NA	NA	NA	NA	NA	NA	NA	NA	NA	18.7232	NA	NA	NA	NA	NA	NA	NA	NA	NA	NA	NA	NA
Q8WZ42	TTN	Y5180	M1	Q8WZ42_TTN_Y5180_M1	NA	NA	NA	NA	16.5258	NA	NA	NA	NA	NA	NA	NA	NA	NA	NA	NA	NA	17.8023	NA	NA	NA	NA	NA	NA	NA	NA	NA	NA	NA	NA	NA	NA	NA	NA	NA	NA	NA	NA	NA	NA	NA	NA	NA	NA	NA	NA	NA	17.087	NA	16.8578	NA	NA	16.2615	NA	NA	NA	NA	NA	NA	NA	NA	NA	NA	NA	NA	NA	NA	NA	16.5966	NA	NA	16.1595	NA	18.088	NA	17.4835	NA	18.0663	NA	NA	NA	NA	NA	17.9271	NA	NA	NA	NA	NA	NA	NA	NA	NA	NA	NA	NA	NA	NA	NA	15.4306	NA	16.4235	NA	NA	16.6315	NA	NA	16.0865	16.254	17.4318	NA	16.043	NA	17.6388
Q8WZ42	TTN	Y5203	M1	Q8WZ42_TTN_Y5203_M1	NA	NA	NA	NA	NA	NA	NA	NA	NA	NA	NA	NA	15.6304	NA	15.0261	NA	NA	NA	NA	13.7805	NA	NA	NA	NA	NA	NA	NA	NA	NA	NA	NA	NA	NA	NA	NA	NA	NA	NA	NA	NA	NA	NA	NA	NA	NA	NA	NA	NA	NA	NA	NA	NA	NA	NA	NA	NA	NA	NA	NA	NA	NA	NA	NA	NA	NA	NA	15.137	15.1924	NA	14.9499	15.9064	14.3779	NA	NA	NA	NA	NA	NA	NA	NA	15.5763	NA	NA	NA	NA	NA	NA	NA	NA	NA	NA	NA	NA	NA	NA	NA	NA	NA	NA	NA	NA	NA	NA	NA	NA	NA	NA	NA	NA	NA	NA	NA	NA	NA
Q8WZ42	TTN	Y5576	M1	Q8WZ42_TTN_Y5576_M1	NA	NA	NA	NA	NA	NA	NA	NA	15.6578	NA	NA	NA	NA	NA	NA	17.4718	17.1206	NA	19.4845	NA	NA	NA	NA	19.4274	NA	NA	NA	NA	NA	NA	NA	NA	NA	15.5913	NA	17.6537	16.8809	17.8962	NA	NA	18.4751	17.4142	NA	NA	18.7927	NA	NA	NA	NA	NA	NA	NA	NA	NA	NA	17.9452	NA	NA	NA	NA	NA	NA	NA	NA	NA	NA	NA	NA	18.8613	NA	NA	NA	NA	NA	NA	NA	NA	18.9109	NA	NA	NA	NA	NA	19.6832	20.8811	NA	17.949	NA	NA	NA	NA	NA	NA	NA	NA	NA	NA	NA	NA	NA	NA	NA	NA	NA	NA	NA	NA	NA	17.9184	NA	20.3492	NA	NA	NA
Q8WZ42	TTN	Y5696	M1	Q8WZ42_TTN_Y5696_M1	17.4107	16.9144	17.5587	16.2245	18.0109	17.4061	17.8009	16.9606	NA	17.324	18.1123	18.0423	17.7794	17.6981	17.7867	17.5205	17.3932	17.4059	17.4368	17.238	17.5353	17.3362	17.6631	17.9868	17.3939	17.6214	15.1418	16.9775	17.2958	17.5864	17.6571	17.7565	17.4002	17.511	17.4445	16.6208	16.4802	17.6628	17.8838	16.8501	16.6055	17.9839	18.0147	17.1749	17.717	17.6229	17.9504	17.5329	18.0908	12.1492	15.3432	17.6872	16.9441	17.8528	17.1047	17.5838	17.2613	17.3627	16.9417	16.9471	17.8925	16.7559	17.1614	16.7692	17.6191	17.8669	18.0824	17.6497	16.6277	16.4104	18.2351	17.4383	17.3617	18.5166	18.2273	NA	17.9409	18.3562	17.6025	NA	14.2667	15.2257	15.9959	17.0262	16.9606	17.8004	17.4448	17.6343	17.5857	17.5693	17.1058	16.775	16.9176	16.8613	16.7974	16.418	17.0597	17.6369	18.0371	18.2541	17.394	16.6025	17.2256	15.9316	17.8795	16.8295	16.6797	16.4362	17.5387	17.6363	16.943	17.6775	17.8204	16.9777
Q8WZ42	TTN	Y5765	M1	Q8WZ42_TTN_Y5765_M1	NA	NA	NA	15.7239	NA	16.3535	NA	NA	NA	NA	NA	NA	NA	NA	NA	18.93	NA	NA	NA	NA	NA	NA	NA	NA	16.1579	16.5283	NA	NA	NA	NA	NA	17.1847	NA	NA	NA	16.6425	19.2793	NA	NA	NA	NA	NA	NA	18.5561	NA	NA	NA	NA	18.5663	18.3088	NA	NA	NA	18.6268	NA	NA	NA	NA	NA	NA	NA	NA	NA	NA	NA	NA	15.3129	NA	NA	NA	NA	NA	NA	NA	NA	NA	NA	NA	NA	NA	NA	NA	NA	NA	NA	NA	NA	17.5646	17.5174	NA	17.2897	NA	NA	NA	NA	NA	NA	NA	NA	NA	NA	NA	NA	NA	15.2929	NA	NA	NA	NA	NA	NA	NA	NA	NA
Q8WZ42	TTN	Y5952	M1	Q8WZ42_TTN_Y5952_M1	NA	NA	NA	NA	NA	NA	NA	NA	NA	NA	NA	NA	NA	15.2997	15.7277	15.4407	15.9682	15.2965	NA	NA	NA	NA	NA	NA	NA	NA	NA	NA	NA	NA	NA	NA	NA	NA	NA	NA	NA	NA	NA	NA	NA	NA	NA	NA	NA	NA	NA	NA	NA	NA	NA	NA	NA	NA	NA	NA	NA	15.559	NA	NA	NA	NA	NA	NA	NA	NA	NA	14.3722	NA	NA	NA	NA	NA	NA	NA	NA	NA	NA	NA	NA	NA	NA	NA	NA	14.8672	15.1957	NA	NA	NA	15.1474	NA	NA	NA	NA	NA	NA	NA	NA	NA	NA	NA	NA	NA	NA	NA	NA	NA	NA	NA	NA	NA	NA	NA	NA
Q8WZ42	TTN	Y6059	M1	Q8WZ42_TTN_Y6059_M1	16.9599	16.4422	17.4225	16.7962	17.2597	17.2143	18.555	18.5792	18.6526	19.0439	18.6318	18.5889	19.1676	19.165	19.0968	18.8145	18.8515	18.958	15.1877	16.7204	16.6772	16.7555	16.6737	16.4805	17.8931	18.0443	17.7472	17.8368	17.9844	18.1594	18.3789	18.104	18.03	17.8548	18.4242	18.1159	18.5754	18.1901	18.2065	18.4449	18.353	18.4441	18.2334	18.4198	18.2134	18.3138	18.3502	18.34	18.4657	18.2545	18.4317	18.279	18.3526	18.1588	18.5641	18.454	18.4347	18.6968	18.5138	18.2931	17.0275	17.0784	17.3355	17.0948	17.1798	17.0442	18.5452	18.7771	19.0189	18.5136	18.7112	18.7137	17.2441	17.0774	17.4552	17.1137	17.2075	17.598	17.5942	16.6809	16.7367	16.7398	17.3973	16.8659	17.8628	19.1731	18.9585	19.0994	19.1879	19.2292	18.7379	18.5997	18.3647	18.1488	18.2963	18.7026	18.7411	18.7505	19.3076	18.8228	18.7893	18.9489	17.2856	17.5904	17.476	17.2254	17.5262	17.7185	18.4154	18.3001	18.2046	18.4731	18.3256	18.61
Q8WZ42	TTN	Y6113	M1	Q8WZ42_TTN_Y6113_M1	17.6636	16.4837	18.1492	17.4935	17.6261	17.607	17.6928	17.699	17.6903	17.5115	NA	NA	17.3278	17.4501	17.6899	17.392	17.0213	17.4812	17.7702	NA	18.0684	19.2124	18.5153	18.1611	17.7359	17.4734	17.6426	17.8533	17.7824	17.7944	17.6228	16.5338	16.6538	17.4916	17.6266	17.9131	17.7601	17.5201	17.8329	17.5599	18.7894	17.7051	17.5093	17.5058	17.7767	17.7406	17.55	18.1356	NA	17.7754	17.6335	17.6744	17.9734	17.7558	17.5992	17.6636	17.598	17.6638	17.6402	18.5893	18.0471	NA	NA	NA	17.8768	17.3166	NA	NA	17.6966	17.3689	17.2257	16.9594	17.397	17.1456	17.6692	17.346	16.9081	18.5972	17.6646	17.7847	16.7863	17.2833	16.8589	17.4087	16.8206	16.9476	17.3904	16.2514	16.8414	17.1198	17.245	16.9881	16.9962	18.2146	17.1888	16.8555	17.5315	16.984	17.8678	17.9353	17.9232	16.9439	17.7545	17.4599	NA	NA	16.6127	17.7181	16.0286	17.6116	16.9531	17.5715	17.1091	17.6414
Q8WZ42	TTN	Y6138	M1	Q8WZ42_TTN_Y6138_M1	NA	NA	NA	NA	NA	NA	NA	NA	NA	NA	NA	NA	NA	NA	NA	NA	NA	NA	NA	NA	NA	NA	NA	NA	NA	NA	NA	NA	NA	NA	16.6522	NA	NA	NA	NA	NA	NA	NA	NA	NA	NA	NA	16.4246	NA	NA	16.3604	NA	NA	NA	NA	NA	NA	NA	NA	NA	NA	NA	NA	16.3332	NA	NA	NA	NA	NA	NA	NA	NA	NA	NA	NA	NA	NA	16.4826	NA	NA	NA	NA	NA	NA	NA	NA	NA	NA	NA	NA	NA	NA	NA	NA	NA	NA	NA	NA	NA	NA	NA	NA	NA	NA	NA	NA	NA	NA	NA	NA	NA	NA	NA	NA	NA	NA	NA	NA	NA
Q8WZ42	TTN	Y6514	M1	Q8WZ42_TTN_Y6514_M1	NA	NA	NA	NA	NA	NA	NA	NA	NA	NA	NA	NA	NA	NA	NA	NA	NA	NA	NA	NA	NA	NA	NA	NA	NA	NA	16.5369	NA	NA	NA	NA	NA	NA	NA	NA	NA	14.2619	NA	14.7241	NA	NA	NA	NA	NA	NA	NA	NA	NA	NA	NA	NA	NA	NA	NA	NA	NA	NA	NA	NA	NA	NA	NA	NA	NA	NA	NA	NA	NA	NA	NA	NA	NA	NA	NA	NA	NA	NA	NA	NA	NA	NA	NA	NA	NA	NA	NA	NA	NA	NA	NA	NA	NA	NA	NA	NA	NA	NA	NA	NA	NA	NA	NA	NA	NA	NA	NA	NA	NA	NA	NA	NA	14.6137	NA	NA
Q8WZ42	TTN	Y6983	M2	Q8WZ42_TTN_Y6983_M2	14.811	15.4845	15.8365	15.6019	15.5603	16.224	15.1818	15.3315	NA	13.8272	15.4449	15.5048	NA	NA	14.2628	13.8183	NA	15.0244	15.9529	15.5797	15.3601	15.4057	15.5443	15.7612	14.84	14.8975	15.1991	14.4038	14.7651	15.4728	14.7112	15.6508	15.1286	NA	15.5826	14.9981	NA	14.9017	14.0992	NA	15.152	NA	NA	14.833	14.0571	14.5152	14.4901	14.1261	15.2719	15.0209	14.0607	13.9872	14.7683	14.3027	15.0145	15	14.7645	14.385	15.2265	15.2436	15.2837	14.8787	15.508	15.7808	15.406	15.3752	15.1232	15.1406	15.237	15.56	15.4008	14.9128	15.5752	15.2075	16.1883	15.3453	15.4324	15.0437	13.0388	14.5354	15.1863	15.8688	NA	13.4731	13.5524	NA	NA	14.4617	13.4561	14.0406	14.8537	15.2013	14.8944	15.3067	15.3185	15.2883	14.4162	15.5507	15.2143	14.9846	15.4302	15.2047	14.4194	13.2237	14.2817	13.9677	13.9967	14.3523	15.3614	15.1344	15.1042	15.7196	15.5436	14.4433
Q8WZ42	TTN	Y7172	M2	Q8WZ42_TTN_Y7172_M2	NA	NA	NA	NA	NA	NA	NA	NA	NA	NA	16.8974	NA	NA	NA	NA	NA	19.1428	NA	NA	NA	NA	NA	NA	NA	NA	16.9727	NA	NA	NA	NA	NA	NA	NA	NA	NA	NA	NA	NA	NA	NA	NA	NA	NA	NA	15.5837	NA	19.7052	17.8208	NA	NA	NA	NA	NA	NA	18.8599	NA	NA	NA	NA	19.5656	NA	NA	NA	NA	NA	NA	NA	NA	NA	NA	NA	NA	NA	16.5986	16.5397	NA	NA	NA	NA	NA	NA	NA	NA	NA	NA	NA	17.4494	NA	NA	NA	NA	NA	NA	NA	NA	NA	NA	NA	NA	NA	NA	NA	NA	NA	NA	NA	NA	NA	NA	NA	NA	NA	NA	NA
Q8WZ42	TTN	Y7244	M1	Q8WZ42_TTN_Y7244_M1	17.7097	16.2022	17.8237	16.9829	17.4702	16.0306	17.1068	17.2231	15.9597	17.5857	17.1605	17.0295	17.9051	17.9764	17.8061	17.3762	17.5714	17.1935	14.9311	15.9318	17.2151	17.0317	17.1594	16.8101	16.801	NA	16.8424	16.7144	16.7503	15.8279	NA	16.2809	16.5935	NA	NA	NA	17.1302	17.0193	17.2652	17.0649	16.9803	17.5051	NA	NA	NA	NA	16.8641	NA	17.9364	17.5143	17.9122	17.7245	17.9859	17.8361	16.6675	17.5715	17.4151	17.6169	16.4146	17.3361	17.3567	17.0961	17.6136	17.255	17.3831	17.1399	17.3733	17.7772	17.4027	17.2927	17.5111	17.1148	17.0377	18.1571	16.4284	17.0876	17.2698	17.85	15.7602	NA	NA	15.1703	14.9433	NA	15.8528	17.7321	17.5363	17.8745	17.8409	17.9601	17.9371	17.8211	17.5051	17.7506	17.9251	17.6209	17.6991	17.6653	18.19	17.65	16.4388	17.8143	NA	17.3126	17.2644	16.5199	17.5071	16.2935	17.4126	17.0944	17.1716	17.6784	16.2259	17.372
Q8WZ42	TTN	Y7268	M1	Q8WZ42_TTN_Y7268_M1	NA	16.519	NA	NA	NA	16.5428	NA	NA	14.7288	NA	NA	NA	NA	NA	NA	NA	NA	NA	NA	NA	NA	NA	NA	NA	NA	NA	NA	NA	NA	15.6283	NA	15.7614	NA	NA	15.6538	NA	NA	NA	NA	NA	15.1787	15.6297	NA	16.7807	15.4455	NA	NA	NA	17.4942	NA	NA	15.6247	NA	NA	15.9256	NA	16.9651	17.0848	15.2809	NA	NA	NA	NA	NA	16.5058	NA	NA	NA	16.0176	NA	NA	15.0724	NA	NA	16.9091	16.7544	16.7184	NA	NA	NA	NA	NA	15.2868	NA	NA	16.1037	16.7946	15.5164	NA	NA	NA	NA	16.8682	NA	NA	NA	NA	16.9102	15.9297	NA	NA	NA	15.559	NA	NA	NA	NA	14.9271	15.272	NA	16.3635	NA	14.7538	14.8685
Q8WZ42	TTN	Y735	M1	Q8WZ42_TTN_Y735_M1	NA	NA	NA	NA	NA	NA	NA	NA	NA	NA	NA	NA	NA	NA	NA	NA	NA	NA	16.8136	17.8367	NA	16.7421	NA	NA	17.3008	NA	NA	20.5528	NA	NA	NA	16.0029	NA	NA	NA	NA	NA	18.0206	NA	NA	16.7186	NA	NA	NA	NA	NA	NA	NA	17.7139	NA	NA	17.3842	NA	NA	NA	NA	NA	NA	NA	NA	NA	17.0509	NA	NA	17.0133	NA	17.8384	17.3732	19.172	NA	NA	NA	NA	17.3322	NA	NA	NA	NA	NA	NA	16.2096	NA	NA	16.3483	NA	NA	NA	NA	NA	NA	NA	18.8273	17.4688	16.3168	NA	NA	NA	NA	NA	NA	NA	NA	NA	NA	NA	NA	17.759	NA	NA	NA	NA	NA	NA	NA
Q8WZ42	TTN	Y737	M1	Q8WZ42_TTN_Y737_M1	NA	NA	NA	NA	NA	NA	NA	NA	NA	NA	NA	NA	NA	NA	NA	NA	17.6658	NA	NA	NA	NA	NA	NA	17.3343	NA	NA	NA	NA	NA	NA	NA	NA	NA	NA	NA	NA	NA	NA	NA	NA	NA	NA	NA	NA	NA	NA	NA	NA	NA	NA	17.6472	NA	NA	18.9697	NA	NA	NA	16.9545	NA	NA	NA	NA	NA	NA	NA	NA	NA	NA	NA	NA	NA	NA	NA	NA	NA	NA	NA	NA	NA	NA	NA	21.6079	NA	NA	NA	NA	NA	NA	NA	NA	NA	NA	NA	NA	NA	NA	NA	NA	NA	NA	18.8059	NA	NA	NA	NA	NA	NA	NA	NA	NA	NA	NA	NA	NA
Q8WZ42	TTN	Y7892	M1	Q8WZ42_TTN_Y7892_M1	18.5642	17.5137	20.1489	18.1777	19.0563	19.045	18.874	19.1934	19.3276	19.3336	18.9476	19.2313	18.7571	18.9533	18.7613	18.3292	19.0928	18.9922	17.0652	18.1523	18.1801	17.0594	17.9371	18.1584	18.6557	18.9387	18.5498	18.7287	18.4809	18.7602	18.8843	19.1543	18.8676	18.7002	18.8375	18.9442	18.1255	17.0623	17.6012	17.6446	16.9299	18.4525	18.2279	17.9134	18.1535	18.2248	18.0928	18.2446	18.6809	17.4159	18.7164	18.7637	18.9044	18.9549	18.4957	18.4217	18.1882	18.2475	18.2121	18.3828	18.0254	17.7077	17.9595	18.2419	17.656	18.2933	18.6625	18.8896	17.8351	18.4635	18.9214	18.7351	17.7808	17.6727	17.8538	17.7626	17.5531	17.7287	17.9592	17.2602	18.4804	17.7796	18.6289	18.0544	18.0887	18.0295	18.1829	17.9289	17.7825	17.9816	18.9376	18.6733	18.5385	18.6955	18.7275	18.8211	18.3105	18.6901	18.6219	18.555	18.5051	18.6755	17.9156	18.1665	18.1387	18.2871	18.3758	18.0964	18.9912	18.6918	20.9914	18.9566	18.9479	19.0314
Q8WZ42	TTN	Y8212	M1	Q8WZ42_TTN_Y8212_M1	18.6381	16.4845	18.6229	NA	18.7136	18.4453	18.2127	18.0783	17.7795	18.5256	18.4247	18.0329	NA	18.324	18.5422	17.6004	18.3467	18.4167	NA	18.553	18.4887	17.1656	18.3424	17.6047	17.6868	NA	16.7153	NA	16.6409	16.6531	18.0175	18.0516	18.1849	17.8661	18.1101	18.1176	18.4871	17.1648	18.3601	NA	NA	18.5371	17.3057	18.3958	18.4593	18.3851	17.0715	18.5022	18.3723	18.4509	18.4465	18.7084	18.4835	18.6345	18.6183	18.3111	18.6261	18.526	18.6667	18.5626	17.1818	18.1876	18.4292	18.1669	17.2305	18.1625	18.596	18.7488	18.7759	18.6139	18.9778	18.4896	18.835	18.7762	17.6902	18.5498	18.5091	18.5692	17.6102	17.5623	16.492	17.7558	16.6989	16.4467	18.1353	18.9555	18.6349	18.8024	18.9695	18.6893	18.6882	18.4704	18.5329	18.5125	18.6115	18.5292	18.6072	18.6013	18.298	18.2518	17.4174	18.5251	18.6968	18.3162	18.4921	18.7369	18.5679	18.3232	18.5575	18.6365	18.5606	18.6226	18.527	18.5714
Q8WZ42	TTN	Y830	M2	Q8WZ42_TTN_Y830_M2	NA	NA	NA	NA	NA	NA	NA	NA	NA	NA	NA	NA	16.0254	NA	NA	NA	NA	NA	NA	NA	NA	NA	NA	NA	NA	NA	NA	NA	NA	NA	NA	NA	NA	13.567	NA	NA	NA	NA	NA	NA	NA	NA	NA	NA	NA	NA	NA	NA	NA	NA	NA	NA	NA	NA	NA	NA	NA	NA	NA	NA	NA	NA	NA	NA	NA	NA	NA	NA	NA	NA	NA	NA	NA	NA	NA	NA	NA	NA	NA	NA	NA	NA	NA	NA	NA	NA	NA	NA	NA	NA	13.7597	NA	NA	NA	NA	NA	NA	NA	NA	NA	NA	NA	NA	NA	NA	NA	NA	NA	NA	NA	NA	NA	NA	NA
Q8WZ42	TTN	Y8804	M1	Q8WZ42_TTN_Y8804_M1	16.1138	NA	NA	NA	NA	NA	NA	NA	NA	15.4806	NA	NA	NA	15.2938	15.2355	15.2826	15.2452	15.1432	15.3217	15.0636	NA	NA	15.0975	15.2482	NA	NA	NA	NA	NA	NA	NA	15.6503	NA	15.3528	NA	15.5749	15.5729	NA	15.2748	NA	15.3255	15.4184	15.4143	NA	NA	15.5206	NA	15.2921	15.9766	NA	NA	NA	NA	NA	NA	NA	NA	NA	NA	NA	15.3217	15.1238	15.3099	15.4514	15.022	15.3869	NA	15.1333	NA	NA	NA	15.099	NA	15.8266	NA	NA	NA	NA	NA	NA	NA	15.1177	NA	NA	14.5582	NA	15.3309	15.485	NA	NA	NA	NA	15.9215	NA	NA	NA	NA	NA	NA	NA	NA	16.0082	NA	NA	NA	15.2199	NA	NA	NA	NA	NA	15.3563	NA	NA
Q8WZ42	TTN	Y8868	M1	Q8WZ42_TTN_Y8868_M1	20.3745	19.3053	20.3905	20.1343	20.3033	20.3357	NA	NA	19.5844	19.8905	19.6398	19.3982	19.7248	19.7429	20.0611	19.9308	20.2385	20.0824	NA	20.1652	19.3198	20.1948	19.6433	19.398	19.469	19.5009	19.3803	19.4382	19.7105	19.4722	19.39	NA	NA	NA	19.7638	19.715	20.6659	19.3843	19.4312	19.5683	20.3742	19.7312	19.9362	20.0374	20.0774	19.9422	19.866	19.9196	20.1319	19.8919	20.2332	20.3034	19.9642	20.1867	19.8115	19.811	20.1137	20.0554	20.1727	20.0814	19.8399	19.6383	20.0556	20.0431	19.8195	19.8898	19.776	19.4888	19.889	19.6918	19.9509	19.8493	20.2449	20.1733	20.1602	20.1858	20.0828	20.4274	NA	18.9658	18.3573	18.7914	19.2991	18.8279	19.0143	20.2993	20.2623	20.5369	20.5655	20.52	19.908	19.8757	19.8308	19.9529	20.0288	20.1718	19.6496	19.9992	19.8354	19.9952	19.9677	20.2891	19.9415	19.9828	19.8484	20.0458	19.9807	19.9383	19.3682	19.7581	19.2585	19.7048	19.4777	19.7844
Q8WZ42	TTN	Y890	M1	Q8WZ42_TTN_Y890_M1	18.4734	NA	NA	NA	NA	NA	NA	NA	18.4314	18.2724	NA	NA	18.0407	18.2214	18.2493	18.1191	18.1022	16.1011	18.0274	NA	NA	NA	NA	NA	18.0288	18.4146	18.1829	NA	NA	18.4231	NA	18.3808	NA	18.6386	18.914	NA	18.3078	15.8788	NA	NA	NA	NA	18.553	18.3487	NA	18.2944	18.4616	18.6939	NA	18.9378	18.7258	NA	18.998	NA	18.6924	19.0733	18.6811	16.6508	16.9306	NA	NA	18.8686	NA	19.0361	17.9938	NA	NA	NA	NA	NA	NA	NA	NA	NA	NA	NA	NA	NA	NA	NA	NA	17.0874	NA	NA	17.8989	17.9433	18.141	18.3895	18.2759	18.2517	18.3208	NA	18.6236	NA	16.5746	NA	NA	NA	NA	NA	16.186	NA	NA	NA	16.7056	NA	NA	NA	18.3868	18.7504	17.9764	NA	18.4391	18.3808
Q8WZ42	TTN	Y9150	M1	Q8WZ42_TTN_Y9150_M1	NA	NA	NA	NA	NA	NA	NA	NA	NA	NA	NA	NA	NA	NA	NA	NA	NA	NA	NA	NA	NA	NA	NA	NA	NA	NA	NA	NA	NA	NA	NA	NA	NA	NA	NA	NA	NA	NA	NA	NA	NA	NA	16.2545	NA	NA	NA	NA	NA	NA	NA	NA	NA	NA	NA	NA	NA	NA	NA	NA	NA	NA	NA	NA	NA	NA	NA	NA	NA	NA	NA	NA	NA	NA	NA	NA	NA	NA	NA	16.3658	NA	NA	NA	NA	NA	NA	NA	NA	NA	NA	NA	NA	NA	16.117	NA	NA	NA	NA	NA	NA	NA	NA	NA	NA	NA	NA	NA	NA	NA	NA	NA	NA	NA	NA	NA
Q8WZ42	TTN	Y9153	M1	Q8WZ42_TTN_Y9153_M1	20.0087	19.3705	20.2809	19.8025	20.3535	20.2734	20.0424	20.0332	19.8053	20.5964	20.2784	19.9687	20.6305	20.6776	20.7592	20.5547	20.4689	20.5569	18.7732	19.8141	19.7939	19.9256	19.8072	19.6193	19.9986	20.0625	20.0078	20.0151	20.1585	20.0838	19.7949	19.775	19.6662	19.378	19.8166	19.7836	20.4662	20.1425	20.2374	20.225	20.1932	20.4136	20.1299	20.2075	20.2732	20.2593	20.2218	20.2082	20.9417	20.7944	20.7467	20.7595	20.8064	20.9102	20.47	20.3478	20.339	20.5103	20.4111	20.2269	20.0261	19.8222	20.2275	20.0017	19.982	20.0078	20.3438	20.334	20.2954	20.3275	20.2778	20.1684	20.4643	20.2793	20.3079	20.2801	20.1617	20.4477	19.7291	19.1956	19.0599	19.4061	19.7605	19.2849	19.6891	20.8007	20.5497	20.7839	20.6166	20.7107	20.5995	20.5481	20.4755	20.4807	20.4812	20.6378	20.5487	20.5984	20.7191	20.4314	20.5636	20.7014	20.2326	20.1932	20.2804	20.158	20.196	20.3093	20.3298	20.2915	20.2687	20.509	20.1784	20.4759
Q8WZ42	TTN	Y9745	M1	Q8WZ42_TTN_Y9745_M1	NA	NA	NA	14.7515	15.1663	15.743	NA	NA	NA	NA	NA	NA	NA	NA	NA	NA	NA	NA	NA	NA	14.8045	NA	NA	NA	NA	NA	NA	NA	14.3665	NA	NA	NA	NA	NA	NA	14.0662	NA	NA	NA	NA	NA	NA	NA	NA	14.2747	NA	NA	NA	NA	15.856	NA	NA	NA	NA	NA	NA	NA	NA	NA	NA	15.0597	14.6297	14.3187	NA	14.3321	NA	NA	NA	NA	NA	NA	NA	16.7001	17.2191	16.681	15.7412	16.8259	16.0741	NA	NA	17.0927	NA	NA	NA	NA	NA	NA	NA	NA	NA	14.9993	NA	NA	14.5015	NA	15.3312	NA	NA	NA	NA	NA	15.1058	15.8865	NA	NA	16.0015	NA	16.3979	NA	NA	NA	NA	NA	NA
P0DPH7;P0DPH8;P68363;P68366;Q6PEY2;Q71U36;Q9BQE3;Q9NY65	TUBA3C	T223	M1	P0DPH7;P0DPH8;P68363;P68366;Q6PEY2;Q71U36;Q9BQE3;Q9NY65_TUBA3C_T223_M1	18.5334	NA	18.5949	19.1358	NA	19.0511	NA	19.6357	18.5466	19.4542	17.5964	17.8444	NA	19.8748	17.914	15.0879	18.7605	17.4845	18.8686	18.8772	19.1884	18.6599	18.6157	18.6278	19.5722	20.4611	17.7269	20.5102	19.8191	18.3959	18.9596	18.2324	20.4111	18.1511	20.0394	19.3681	15.9942	17.0375	16.3548	19.2285	NA	NA	NA	20.6205	20.8293	19.673	20.8016	20.4479	19.9339	19.5699	20.2994	20.304	18.9358	19.7182	19.4366	19.343	20.6336	20.6889	20.7322	20.0779	18.7361	18.6597	18.5277	19.1119	18.5209	NA	16.8382	19.275	18.4138	18.0228	17.2385	16.7868	20.3048	17.8909	20.9348	21.0748	21.1273	20.8227	NA	NA	18.4265	18.9672	17.6953	NA	17.8207	20.328	20.4926	19.4993	19.453	20.4055	19.0825	19.9921	20.2295	19.2084	19.0757	18.8985	18.9178	19.0631	18.5656	17.8205	19.1498	19.0361	20.7844	20.8432	20.6391	20.2244	20.5639	20.749	NA	20.0557	18.7397	20.3258	20.3218	20.4419
P0DPH7;P0DPH8;P68363;P68366;Q6PEY2;Q71U36;Q9BQE3;Q9NY65	TUBA3C	T225	M1	P0DPH7;P0DPH8;P68363;P68366;Q6PEY2;Q71U36;Q9BQE3;Q9NY65_TUBA3C_T225_M1	NA	18.5038	NA	NA	18.4659	NA	18.2809	NA	NA	NA	NA	NA	NA	NA	NA	NA	NA	NA	NA	NA	NA	NA	NA	NA	NA	NA	19.3074	NA	NA	NA	NA	NA	NA	18.2685	NA	NA	NA	NA	NA	NA	NA	NA	20.5581	NA	NA	19.673	NA	NA	NA	NA	NA	NA	NA	NA	NA	NA	NA	NA	NA	NA	NA	NA	NA	NA	NA	18.8606	NA	NA	NA	NA	NA	NA	NA	NA	NA	NA	NA	NA	18.4072	19.1276	17.857	NA	17.7654	19.044	17.7748	NA	NA	NA	19.5226	NA	NA	NA	NA	NA	NA	NA	NA	NA	NA	17.8916	NA	NA	NA	NA	NA	NA	NA	NA	NA	NA	NA	NA	NA	NA
P68371	TUBB4B	T55	M1	P68371_TUBB4B_T55_M1	18.3331	18.3184	18.2634	18.5994	18.3643	18.8851	18.8794	18.8828	18.2834	19.057	18.9564	18.0238	18.6156	18.7029	18.9414	18.6954	18.6924	18.7157	19.1698	19.4849	19.2976	19.493	19.3861	19.0079	19.4602	18.7669	19.3352	18.8095	19.0299	19.1224	18.7731	18.9787	18.7616	18.6201	18.559	17.9074	18.7719	18.6566	18.6442	18.6406	18.666	NA	NA	19.1719	18.8565	18.1852	18.144	18.1774	18.1058	18.5473	18.5659	18.576	18.4894	18.6811	22.8742	18.9616	18.0206	19.3829	18.8232	19.0719	19.2489	19.0247	19.3715	19.2429	19.1969	19.1936	19.3301	19.301	19.2779	19.2732	19.3371	19.1902	18.8573	19.576	18.4075	19.2494	NA	NA	18.3995	18.1984	18.5447	18.4705	18.6067	18.4508	18.3852	19.4248	18.6707	18.774	19.231	19.1855	19.2002	19.2324	19.1303	19.0434	19.0671	19.1165	18.8519	19.174	18.9787	18.2068	19.0161	18.8145	19.087	18.8118	18.8915	18.9594	18.529	17.9793	19.0763	17.9359	17.6186	17.8457	19.0238	17.9249
P68371	TUBB4B	Y50	M1	P68371_TUBB4B_Y50_M1	NA	NA	NA	NA	NA	NA	NA	NA	NA	NA	NA	NA	NA	NA	NA	NA	NA	NA	NA	NA	NA	NA	NA	NA	NA	NA	NA	NA	NA	NA	NA	NA	NA	NA	NA	18.3159	NA	NA	NA	NA	NA	18.6617	19.2556	NA	NA	18.5125	18.2156	NA	17.8158	NA	NA	NA	NA	NA	NA	NA	18.0244	NA	NA	NA	NA	NA	NA	NA	NA	NA	NA	NA	NA	NA	NA	NA	18.6929	NA	18.3946	NA	19.3463	19.4406	NA	NA	NA	NA	NA	NA	NA	NA	NA	NA	NA	NA	NA	NA	NA	NA	NA	NA	NA	NA	NA	NA	NA	NA	NA	NA	NA	NA	NA	17.5487	NA	NA	NA	NA	NA	18.819
Q5TAX3	TUT4	S1323	M1	Q5TAX3_TUT4_S1323_M1	11.3832	11.4895	11.0884	9.89604	11.1403	10.8867	11.447	11.3447	NA	11.3918	10.6261	11.0156	NA	NA	NA	NA	NA	NA	NA	NA	NA	NA	NA	NA	11.8443	11.9197	11.918	11.0778	11.1799	11.8178	11.2075	11.2049	10.4599	10.662	11.0821	NA	NA	9.41249	NA	NA	NA	NA	NA	10.5962	NA	9.57967	NA	9.25463	10.9594	11.3496	11.096	11.4029	11.7517	11.5794	11.1988	10.5444	10.827	11.2065	10.2343	10.912	NA	NA	NA	NA	NA	NA	11.1816	11.0094	11.6084	11.8977	11.847	11.9408	NA	NA	NA	NA	NA	NA	10.916	11.3545	11.4892	10.6632	11.0042	10.8278	10.5539	NA	NA	10.3722	10.1607	9.48648	11.4286	11.376	11.7032	9.50547	11.4682	11.6174	9.81131	9.30211	10.1578	11.057	11.3114	11.2625	NA	10.9923	NA	NA	NA	9.29047	9.14092	10.9347	NA	10.9514	NA	10.0665
Q3B726	TWISTNB	S297	M1	Q3B726_TWISTNB_S297_M1	16.4002	NA	16.1583	16.8696	16.0233	15.9007	16.8133	16.5084	16.3476	15.1272	15.7401	16.2969	15.8336	16.0281	15.2319	15.7073	15.1052	14.3475	15.3285	15.1359	NA	15.6103	13.4486	NA	16.4756	16.2526	16.426	16.3217	16.073	16.3149	16.2397	16.3804	16.469	16.7003	15.7391	15.7751	15.8865	16.4306	15.6379	15.7702	15.3274	14.4701	15.0156	16.0845	15.8112	14.6371	14.0986	14.9734	16.2802	16.1876	16.1182	16.3634	16.2656	16.0853	16.1608	16.5776	16.1997	16.0515	NA	NA	15.8603	16.2605	15.6454	15.816	14.3038	15.5104	16.7806	16.8067	17.1149	16.8268	16.3458	14.9389	16.2899	16.3165	15.0316	15.8589	15.0587	15.5291	17.3274	17.695	17.6628	17.6641	16.5172	17.3578	16.8668	15.5113	16.1551	15.6296	14.587	15.6295	15.871	16.6667	16.7562	16.337	15.8631	15.4163	17.2849	16.7675	16.3227	16.6963	15.5491	16.5451	14.8518	16.6606	16.7344	15.3754	15.0421	15.0407	16.0103	15.886	15.3374	15.5765	15.3524	14.8548
P40222	TXLNA	S514	M1	P40222_TXLNA_S514_M1	18.6902	NA	17.6176	19.0943	18.4369	18.3508	NA	18.5468	NA	18.766	NA	18.3449	18.1362	17.0349	18.1312	17.7698	18.332	18.1459	18.4044	18.5054	18.7618	18.0279	18.761	18.4387	18.6632	18.2866	15.2387	NA	18.3429	NA	17.2591	17.8132	19.0675	NA	18.5116	NA	NA	18.322	18.3353	16.3038	18.3514	17.726	17.1547	18.0788	18.272	NA	17.8002	16.5234	16.3163	17.8941	NA	16.579	NA	15.6002	16.9206	18.4704	17.801	15.4578	15.2316	17.8113	17.115	18.1318	18.5	18.6186	18.4893	18.1206	NA	NA	NA	NA	18.5472	NA	18.6493	17.9421	18.4776	18.4972	17.9795	17.3221	19.7661	19.2034	20.0753	20.0955	18.7325	19.5617	19.6525	18.2811	19.194	18.1949	17.6301	17.9886	NA	17.9271	NA	18.7537	NA	18.4809	NA	17.9158	18.2965	NA	NA	NA	17.5457	17.514	17.1787	18.6642	19.3627	17.8792	17.4813	16.9967	18.1601	NA	17.6193	17.1728
P40222	TXLNA	S514	M2	P40222_TXLNA_S514_M2	NA	15.1168	NA	16.096	NA	16.7237	NA	15.743	NA	15.3962	NA	NA	NA	NA	NA	16.5718	NA	15.0215	NA	NA	NA	NA	NA	NA	16.6665	16.944	16.858	17.4124	16.9416	17.3708	16.7778	16.7997	15.402	16.9967	16.7854	17.144	16.1452	15.8725	16.7387	NA	16.0666	16.6443	NA	16.0849	16.5807	17.0371	16.5803	17.1135	NA	NA	NA	NA	NA	NA	17.1445	16.6384	16.9135	17.0639	16.9571	16.9837	16.8336	17.0345	16.6776	16.6781	16.54	14.6899	NA	16.0605	NA	16.3942	NA	NA	16.5395	16.6844	16.5421	16.8902	16.4832	NA	14.0321	NA	13.3122	NA	NA	15.6164	NA	13.4484	17.0302	17.1663	17.27	17.1468	NA	16.8399	NA	NA	16.233	NA	NA	NA	NA	14.6014	NA	14.4308	NA	16.5435	16.4534	16.6155	16.8143	16.4102	NA	NA	NA	15.1628	NA	NA
P40222	TXLNA	S515	M1	P40222_TXLNA_S515_M1	18.7107	20.2946	17.9529	19.1793	18.0414	17.0247	19.246	18.6097	19.4555	18.6242	18.1867	18.0313	NA	16.7877	NA	NA	NA	NA	NA	NA	NA	NA	18.1443	NA	18.6048	NA	16.2078	18.1059	NA	16.0776	17.7206	16.4776	18.9144	19.0491	18.2878	16.2104	18.1287	NA	17.6705	16.3247	NA	NA	15.3341	NA	17.807	18.0151	18.3231	NA	16.7558	13.726	17.3523	17.7848	15.6541	15.8283	NA	18.2599	NA	15.2699	13.3805	17.3961	17.3997	NA	NA	18.4417	NA	NA	18.4035	18.47	18.2918	18.4199	18.1301	18.3862	NA	16.8469	NA	17.39	16.9222	16.6426	NA	19.5912	20.1544	20.285	18.88	NA	NA	NA	NA	17.9126	NA	17.8245	18.5743	17.8564	18.552	18.3129	18.2588	17.9382	18.7845	17.821	17.7649	17.6009	17.6279	17.7903	NA	17.1534	13.9236	18.449	19.0799	NA	NA	17.2072	18.3703	17.4035	16.5202	NA
P40222	TXLNA	S515	M2	P40222_TXLNA_S515_M2	NA	15.1168	NA	16.096	NA	16.7237	NA	15.743	NA	15.3962	NA	NA	NA	NA	NA	16.5718	NA	15.0215	NA	NA	NA	NA	NA	NA	16.6665	16.944	16.858	17.4124	16.9416	17.3708	16.7778	16.7997	15.402	16.9967	16.7854	17.144	16.1452	15.8725	16.7387	NA	16.0666	16.6443	NA	16.0849	16.5807	17.0371	16.5803	17.1135	NA	NA	NA	NA	NA	NA	17.1445	16.6384	16.9135	17.0639	16.9571	16.9837	16.8336	17.0345	16.6776	16.6781	16.54	14.6899	NA	16.0605	NA	16.3942	NA	NA	16.5395	16.6844	16.5421	16.8902	16.4832	NA	14.0321	NA	13.3122	NA	NA	15.6164	NA	13.4484	17.0302	17.1663	17.27	17.1468	NA	16.8399	NA	NA	16.233	NA	NA	NA	NA	14.6014	NA	14.4308	NA	16.5435	16.4534	16.6155	16.8143	16.4102	NA	NA	NA	15.1628	NA	NA
Q8N3L3	TXLNB	S15	M1	Q8N3L3_TXLNB_S15_M1	NA	NA	16.2243	NA	NA	16.2167	NA	NA	NA	NA	NA	NA	NA	NA	NA	NA	NA	NA	15.703	NA	NA	NA	NA	NA	NA	NA	NA	NA	NA	NA	NA	NA	NA	NA	NA	NA	NA	NA	17.2185	NA	NA	NA	NA	NA	NA	NA	NA	NA	NA	NA	NA	NA	NA	NA	NA	NA	NA	NA	NA	NA	NA	NA	NA	NA	NA	NA	NA	NA	NA	NA	NA	NA	NA	NA	NA	NA	NA	NA	NA	NA	NA	NA	15.8922	NA	NA	NA	NA	NA	NA	NA	NA	NA	NA	NA	NA	NA	NA	16.9036	NA	NA	NA	NA	NA	NA	NA	NA	NA	NA	NA	NA	NA	NA	NA	NA
Q8N3L3	TXLNB	S23	M1	Q8N3L3_TXLNB_S23_M1	NA	NA	NA	NA	NA	NA	NA	NA	NA	NA	NA	NA	15.6429	NA	NA	NA	NA	NA	NA	NA	NA	NA	NA	NA	NA	NA	NA	NA	NA	NA	NA	NA	NA	NA	NA	NA	NA	NA	NA	NA	NA	NA	NA	NA	NA	NA	NA	NA	NA	NA	NA	NA	NA	NA	NA	NA	NA	NA	NA	NA	17.726	NA	17.1002	NA	NA	NA	NA	NA	NA	NA	NA	NA	NA	NA	NA	NA	NA	NA	NA	NA	NA	NA	NA	NA	NA	NA	NA	NA	NA	NA	NA	NA	NA	NA	NA	NA	NA	NA	NA	NA	NA	NA	NA	NA	NA	NA	NA	NA	NA	NA	NA	NA	NA	NA
Q8N3L3	TXLNB	S26	M1	Q8N3L3_TXLNB_S26_M1	NA	NA	NA	NA	NA	NA	NA	NA	NA	NA	NA	NA	NA	NA	NA	15.8145	NA	NA	17.0568	NA	NA	17.4931	NA	NA	NA	NA	NA	NA	NA	NA	NA	NA	NA	NA	NA	NA	NA	NA	NA	NA	NA	15.1314	NA	NA	NA	NA	NA	NA	15.6391	NA	NA	NA	NA	NA	NA	NA	NA	NA	NA	NA	NA	NA	NA	NA	NA	17.4222	NA	NA	NA	NA	NA	NA	NA	NA	NA	NA	NA	NA	NA	NA	NA	NA	NA	NA	NA	NA	NA	NA	NA	NA	NA	NA	NA	NA	NA	NA	NA	NA	NA	NA	NA	NA	NA	NA	NA	NA	NA	NA	NA	NA	NA	NA	NA	NA
Q8N3L3	TXLNB	S38	M1	Q8N3L3_TXLNB_S38_M1	23.8502	24.2843	24.0806	23.5886	24.1675	24.4302	24.7796	24.7235	24.6589	24.7704	24.8214	25.0205	24.2941	24.6384	24.2588	24.5473	24.0304	24.4642	24.2498	24.4472	24.1211	24.1634	23.8867	24.4588	24.8714	24.7752	24.5462	24.4083	24.368	24.7267	24.8136	24.8723	24.9454	24.6637	24.6977	24.6904	23.9898	24.123	23.6672	23.8879	23.7966	23.7588	24.4544	24.3488	24.3631	24.1913	24.3338	24.1343	24.5453	24.7051	24.4342	24.521	24.5069	24.851	24.4997	24.7964	24.4208	24.2877	24.7431	24.9944	24.2545	24.2224	24.1244	24.3731	24.2346	24.0685	24.8969	24.717	24.6947	24.5524	24.6776	24.7624	24.5657	24.728	24.4682	24.4588	24.3863	24.6307	24.6402	24.8629	23.8803	24.4058	24.5195	24.5612	25.0244	24.8223	24.7645	24.6796	24.6316	24.7076	24.5373	24.9303	24.4332	24.7272	24.4889	24.8142	24.6344	24.6083	24.9377	24.8393	24.8534	24.9759	24.8103	24.6689	24.6794	24.5442	24.7557	24.8403	24.5083	24.2272	24.2069	24.4331	24.2704	24.2991
Q8N3L3	TXLNB	S464	M1	Q8N3L3_TXLNB_S464_M1	17.3077	17.5105	17.4566	16.8434	17.3535	17.5188	17.7785	17.8486	17.7932	17.8113	17.6855	17.8449	17.6536	17.921	17.5857	17.9697	17.7503	17.8628	17.7778	17.9142	17.7271	17.6681	17.4443	17.694	17.7775	17.5782	17.632	17.7019	17.3766	17.7796	17.7342	17.8769	17.934	17.6435	17.8529	17.7457	17.3898	17.1344	17.08	17.1076	17.1472	16.9101	17.2742	17.3332	17.2901	16.8873	17.3171	17.1009	17.4743	17.7896	17.3018	17.5923	17.7013	17.9635	17.2649	17.4287	17.0923	17.1261	17.2731	17.2742	17.8824	18.1419	17.7763	17.602	17.5158	17.5161	18.0433	17.9096	17.871	17.8615	17.8362	17.6289	17.8825	17.8449	17.9229	17.6126	17.558	17.692	17.5895	17.7425	16.9934	17.1779	17.6166	17.6233	18.3962	17.9567	17.9413	17.9405	17.6665	17.7483	17.554	18.023	17.6358	17.8897	17.6998	17.8427	17.5958	17.4535	17.7681	17.5279	17.431	17.5882	17.5917	17.3958	17.3719	17.5127	17.3508	17.3464	17.6016	17.3952	17.3351	17.4002	17.1665	17.1113
Q8N3L3	TXLNB	S470	M2	Q8N3L3_TXLNB_S470_M2	18.3483	NA	NA	NA	NA	18.0646	NA	NA	NA	NA	NA	NA	NA	NA	NA	NA	NA	NA	20.0781	20.476	19.788	20.106	19.8781	19.8642	NA	NA	NA	NA	NA	NA	NA	NA	NA	NA	NA	NA	NA	NA	NA	NA	NA	NA	NA	NA	NA	NA	NA	NA	NA	NA	NA	NA	NA	NA	NA	NA	NA	NA	NA	NA	18.8208	19.6108	NA	NA	18.7536	NA	NA	NA	NA	NA	NA	NA	20.6257	20.4174	20.4153	20.8821	20.3384	20.4514	NA	NA	NA	NA	NA	NA	NA	NA	NA	NA	NA	NA	NA	NA	NA	NA	NA	NA	NA	NA	NA	NA	NA	NA	NA	NA	NA	NA	NA	NA	NA	NA	NA	NA	NA	NA
Q8N3L3	TXLNB	S474	M1	Q8N3L3_TXLNB_S474_M1	NA	17.212	18.243	17.0326	18.1932	NA	NA	NA	NA	NA	NA	NA	NA	NA	NA	NA	NA	NA	18.7079	18.8059	19.1607	18.9563	19.2363	19.051	NA	NA	NA	NA	NA	NA	NA	NA	NA	NA	NA	NA	NA	NA	NA	NA	NA	NA	NA	NA	NA	NA	NA	NA	NA	NA	NA	NA	NA	NA	NA	NA	NA	NA	NA	NA	17.8378	18.0869	18.2422	18.4737	18.3137	18.2872	NA	NA	NA	NA	NA	NA	18.5281	18.2003	18.7622	18.6926	18.9654	18.9574	NA	NA	NA	NA	NA	NA	NA	NA	NA	NA	NA	NA	NA	NA	NA	NA	NA	NA	NA	NA	NA	NA	NA	NA	NA	NA	NA	NA	NA	NA	NA	NA	NA	NA	NA	NA
Q8N3L3	TXLNB	S474	M2	Q8N3L3_TXLNB_S474_M2	18.3483	NA	NA	NA	NA	18.0646	NA	NA	NA	NA	NA	NA	NA	NA	NA	NA	NA	NA	20.0781	20.476	19.788	20.106	19.8781	19.8642	NA	NA	NA	NA	NA	NA	NA	NA	NA	NA	NA	NA	NA	NA	NA	NA	NA	NA	NA	NA	NA	NA	NA	NA	NA	NA	NA	NA	NA	NA	NA	NA	NA	NA	NA	NA	18.8208	19.6108	NA	NA	18.7536	NA	NA	NA	NA	NA	NA	NA	20.6257	20.4174	20.4153	20.8821	20.3384	20.4514	NA	NA	NA	NA	NA	NA	NA	NA	NA	NA	NA	NA	NA	NA	NA	NA	NA	NA	NA	NA	NA	NA	NA	NA	NA	NA	NA	NA	NA	NA	NA	NA	NA	NA	NA	NA
Q8N3L3	TXLNB	S483	M1	Q8N3L3_TXLNB_S483_M1	NA	NA	NA	NA	NA	18.6285	NA	NA	NA	NA	NA	NA	NA	NA	NA	NA	NA	NA	NA	NA	NA	NA	NA	NA	NA	NA	NA	NA	NA	NA	NA	NA	14.2149	NA	NA	15.4947	NA	NA	NA	NA	NA	NA	NA	NA	13.8266	NA	NA	NA	NA	NA	NA	NA	NA	NA	NA	NA	NA	NA	NA	NA	NA	NA	NA	NA	NA	NA	NA	NA	NA	13.4669	NA	NA	NA	NA	NA	NA	NA	NA	NA	NA	NA	NA	NA	NA	NA	NA	NA	NA	NA	NA	NA	NA	NA	NA	NA	NA	NA	NA	NA	NA	NA	NA	NA	NA	NA	NA	NA	NA	NA	NA	NA	NA	NA	NA
Q8N3L3	TXLNB	S483	M2	Q8N3L3_TXLNB_S483_M2	NA	NA	18.8589	18.6069	NA	NA	NA	NA	16.701	NA	NA	NA	NA	NA	NA	NA	NA	NA	NA	NA	NA	NA	NA	NA	NA	NA	NA	NA	NA	NA	NA	NA	NA	NA	NA	NA	NA	NA	NA	NA	NA	NA	NA	NA	NA	NA	NA	NA	NA	NA	NA	NA	NA	NA	NA	NA	NA	NA	NA	NA	NA	NA	NA	NA	NA	NA	NA	NA	NA	NA	NA	NA	NA	NA	NA	NA	NA	NA	NA	NA	NA	NA	NA	NA	NA	NA	NA	NA	NA	NA	NA	NA	NA	NA	NA	NA	NA	NA	NA	NA	NA	NA	NA	NA	NA	NA	NA	NA	NA	NA	NA	NA	NA	NA
Q8N3L3	TXLNB	S495	M1	Q8N3L3_TXLNB_S495_M1	NA	NA	NA	NA	NA	NA	15.4053	15.0108	16.141	14.666	14.4787	15.8046	NA	15.3456	NA	14.7809	NA	NA	NA	NA	NA	NA	NA	NA	NA	14.2847	NA	14.3808	13.2075	13.9146	NA	NA	NA	NA	NA	NA	NA	NA	NA	NA	NA	NA	NA	NA	NA	14.2833	NA	13.8207	NA	NA	NA	NA	NA	NA	NA	NA	NA	NA	NA	NA	NA	NA	NA	NA	NA	NA	NA	NA	NA	NA	16.443	15.1626	NA	NA	NA	NA	NA	NA	NA	NA	NA	NA	NA	NA	NA	NA	NA	NA	NA	NA	NA	NA	NA	NA	NA	NA	NA	NA	NA	NA	NA	NA	16.1825	NA	15.2763	15.9006	NA	15.9921	NA	NA	NA	NA	NA	14.6897
Q8N3L3	TXLNB	S495	M2	Q8N3L3_TXLNB_S495_M2	20.6575	19.8063	19.3731	19.1213	NA	20.9098	NA	NA	17.2491	NA	NA	NA	NA	NA	NA	NA	NA	NA	NA	NA	NA	NA	NA	NA	NA	NA	NA	NA	NA	NA	NA	NA	NA	NA	NA	NA	NA	NA	NA	NA	NA	NA	NA	NA	NA	NA	NA	NA	NA	NA	NA	NA	NA	NA	NA	NA	NA	NA	NA	NA	19.4404	NA	19.4458	19.371	NA	NA	NA	NA	NA	NA	NA	NA	NA	NA	NA	NA	NA	NA	NA	NA	NA	NA	NA	NA	NA	NA	NA	NA	NA	NA	NA	NA	NA	NA	NA	NA	NA	NA	NA	NA	NA	NA	NA	NA	NA	NA	NA	NA	NA	NA	NA	NA	NA	NA
Q8N3L3	TXLNB	S549	M1	Q8N3L3_TXLNB_S549_M1	22.8991	22.7617	23.1703	22.0689	NA	NA	23.6166	NA	21.8011	NA	23.8675	NA	21.2343	23.1868	22.8633	22.849	22.8979	23.2941	NA	23.2222	NA	NA	NA	22.4605	23.4461	23.5985	22.9593	23.6158	NA	21.8713	21.5865	21.5054	21.7588	NA	21.6855	NA	22.4712	20.7483	22.3613	21.1789	20.8156	22.2643	NA	20.8441	23.1553	22.8161	NA	23.3478	NA	23.9989	23.8891	NA	24.243	24.1881	23.6141	NA	23.5999	23.6512	23.7665	NA	23.7101	NA	NA	21.825	NA	23.307	NA	NA	NA	NA	24.1707	24.3629	NA	21.3465	NA	NA	23.8538	23.738	23.5463	23.5227	NA	23.1524	NA	23.4677	23.5489	21.5793	22.9972	21.4237	23.6481	NA	22.0593	NA	NA	21.9206	22.4341	NA	NA	NA	23.8868	21.8606	NA	23.4769	23.7694	23.6726	23.758	NA	NA	NA	NA	NA	21.1026	NA	23.224	22.8874
Q8N3L3	TXLNB	S549	M2	Q8N3L3_TXLNB_S549_M2	22.6403	22.3872	22.2829	22.0041	22.9814	22.4503	22.647	22.1687	23.0596	22.8486	23.4039	23.7889	22.5597	21.8217	21.1703	NA	20.8552	20.0845	22.3201	23.7288	22.7644	23.112	20.8627	23.1515	22.1945	NA	20.5023	22.3727	22.5179	21.8034	23.2288	23.6567	23.1266	23.2121	23.4324	21.489	23.2164	NA	20.877	NA	22.3044	NA	22.7078	22.631	22.7764	21.9724	21.5731	22.3529	23.5631	23.7832	23.0502	23.2743	22.0466	22.6462	NA	21.6831	22.7716	22.377	NA	NA	22.5091	22.4643	22.6338	22.0875	21.8636	23.061	23.5148	23.439	24.0949	23.5452	23.1992	23.1647	23.4607	23.3748	22.1511	23.4826	23.3986	23.1518	23.6785	23.6521	22.7402	23.0334	22.2052	23.6689	21.6123	23.503	21.985	NA	22.6989	21.3954	22.6931	23.1388	21.5291	22.7829	22.9112	21.6672	22.334	21.2099	23.5374	23.4838	23.1474	21.7379	20.6302	22.7431	22.9259	19.2444	21.2136	20.2462	22.3217	23.265	23.1409	21.8319	23.537	20.1488
Q8N3L3	TXLNB	S552	M1	Q8N3L3_TXLNB_S552_M1	22.4817	21.985	22.2228	NA	NA	23.0409	NA	23.7077	23.2741	23.0201	NA	23.1302	NA	20.9285	NA	21.7556	NA	NA	22.3078	NA	NA	22.6227	22.4118	NA	NA	NA	22.55	NA	NA	NA	22.2819	NA	NA	NA	NA	NA	21.304	22.4614	NA	NA	NA	NA	NA	NA	22.2079	19.7764	NA	22.5316	22.7895	23.2337	23.9901	23.197	NA	NA	NA	NA	NA	22.2462	NA	NA	NA	NA	22.8687	22.4695	NA	NA	NA	23.23	NA	23.0661	23.1938	22.8113	21.2795	NA	21.1291	NA	NA	23.0236	NA	21.8668	29.3853	NA	22.9908	NA	NA	22.8494	20.4299	22.4929	22.6266	22.37	NA	22.5782	23.5026	23.1967	NA	NA	NA	NA	23.1563	NA	23.05	22.4475	23.0341	NA	NA	20.4088	19.5374	NA	21.0443	21.8522	22.7531	21.5553	21.03	22.3498
Q8N3L3	TXLNB	S552	M2	Q8N3L3_TXLNB_S552_M2	NA	23.9852	21.7554	23.578	20.0038	23.1499	22.9639	22.9851	NA	24.9026	21.3109	20.1687	23.7394	23.8549	24.4586	24.7414	23.9078	23.6903	23.6198	22.2535	23.3474	23.6316	24.3165	23.6991	23.9033	24.7655	25.2283	23.3377	23.805	24.0084	NA	25.8076	22.7557	23.022	21.4875	24.2763	22.9465	23.9129	23.0597	24.6354	23.3517	24.3507	20.9771	NA	NA	24.4886	22.0114	23.9791	NA	24.5908	22.0945	23.1762	24.1352	24.2319	24.2254	24.0524	23.7485	23.6395	24.3234	24.6266	23.7255	23.8408	23.5562	24.1519	24.0079	22.6843	22.7068	NA	NA	NA	22.1353	19.901	NA	NA	22.0833	NA	19.6654	23.2968	NA	23.1132	18.2879	22.807	23.6268	NA	23.2152	23.3264	23.1415	24.7597	24.8041	24.1154	21.5125	21.964	23.4757	23.3422	20.3742	23.1281	23.5025	23.139	23.3351	22.7716	22.0732	23.7053	24.2627	23.0626	22.7119	23.9268	23.3897	22.8998	22.851	23.3146	NA	24.0125	NA	24.3332
Q8N3L3	TXLNB	S552	M3	Q8N3L3_TXLNB_S552_M3	20.8111	18.9386	21.4104	22.005	19.8493	22.1191	NA	22.3036	23.4765	NA	NA	NA	21.083	21.1529	22.2462	21.816	21.5313	21.2536	21.9028	21.5979	21.7694	21.3727	21.6127	21.5275	21.9115	21.557	20.3016	21.4198	NA	17.2435	21.5453	21.713	21.1706	21.3291	NA	21.8361	22.7	21.555	19.776	21.0934	20.4739	20.6226	21.028	21.1832	21.0324	21.3163	20.382	21.0394	22.1524	21.2742	22.2112	20.827	21.1242	20.7089	21.9937	20.4381	21.0188	21.3472	21.5025	21.1366	21.9624	22.5749	21.1719	21.9117	21.3034	21.8348	NA	21.9056	21.0342	21.5089	22.4744	22.4238	20.4122	19.5099	21.1586	22.059	22.1982	21.4657	19.8744	19.8288	20.5339	20.7523	21.354	21.9607	21.5008	21.0306	20.9928	21.2294	21.188	21.3374	22.1552	21.7215	22.1089	22.3688	21.8612	20.7585	20.9836	21.2907	21.3614	21.5448	21.6527	20.836	20.9345	20.5942	21.7796	20.9637	22.2268	20.8398	22.0036	21.5513	21.5734	21.493	21.8699	22.094
Q8N3L3	TXLNB	S554	M1	Q8N3L3_TXLNB_S554_M1	25.2103	24.9387	25.5761	24.2134	25.4378	25.616	25.4998	25.4721	25.616	25.3618	25.7747	25.8731	25.3185	24.87	24.4069	24.9809	25.0133	24.7277	25.7541	25.9629	25.8711	25.7589	25.8014	25.8154	25.3631	25.3619	25.2246	25.0076	25.1406	25.2686	25.2188	25.1448	25.6028	24.9762	25.4641	25.0931	23.5205	23.5336	23.5876	23.4072	23.6635	24.3087	24.7516	24.7334	24.7104	24.6761	24.9487	25.3869	25.5079	25.6738	25.6367	25.7373	25.9194	25.953	24.5178	25.1925	24.3501	23.625	24.0704	24.5806	25.6335	25.663	25.656	25.5899	25.7002	25.6116	25.6021	25.4564	25.8403	25.4646	25.6437	25.8552	25.3634	25.0054	25.121	25.0736	25.2019	25.3038	25.4384	25.6732	24.7637	25.1327	25.4219	25.1735	24.9487	25.1231	24.8733	25.3834	25.7703	25.565	25.5752	25.6293	25.421	25.3457	25.5904	25.7915	25.1142	25.4433	25.5664	25.6324	25.6578	25.8276	25.5367	25.689	25.6168	25.0599	25.5637	25.9024	25.0595	25.3088	24.7585	25.0298	25.2876	24.877
Q8N3L3	TXLNB	S554	M2	Q8N3L3_TXLNB_S554_M2	24.1276	23.9078	24.2016	23.3132	24.0992	24.0148	24.2556	24.305	25.0578	24.7079	24.4239	24.6781	24.1067	24.1246	24.1692	24.591	23.8316	23.9472	24.4867	24.8226	24.4104	24.5407	24.2488	24.6324	24.5176	24.7229	24.3046	23.9773	24.2226	24.4769	25.0364	24.9478	24.6151	24.7667	24.6727	24.8748	23.9752	23.9181	23.1566	25.1155	24.3702	23.3881	24.1481	24.5656	24.52	24.229	23.8961	24.1466	24.5859	24.0159	24.2243	24.303	24.1826	23.2547	24.6208	24.2972	24.419	24.1331	24.4891	25.3408	24.4336	24.0818	24.2912	24.607	24.3309	24.3007	24.5235	24.2388	24.5486	24.4968	24.2156	24.2402	24.7257	24.6982	24.3553	24.7631	24.397	24.6088	24.6945	24.7626	23.4662	23.7891	24.1685	24.5362	24.5849	24.5967	24.4641	24.8245	24.4765	24.3353	24.1875	24.3129	24.2288	24.5104	24.0988	24.3161	24.3572	24.0869	24.5366	24.6642	24.3492	24.5577	24.2086	24.1394	24.0735	24.1417	24.2376	23.9977	24.0442	24.2697	24.4706	24.1604	24.2988	24.2327
Q8N3L3	TXLNB	S554	M3	Q8N3L3_TXLNB_S554_M3	21.0465	20.5676	22.5052	21.9312	21.6961	22.0454	23.4923	22.2299	21.6188	23.1528	22.305	23.1173	21.192	20.5884	22.3774	22.4922	21.2243	20.9428	21.5294	21.6371	NA	21.5107	21.4185	21.4171	21.8378	21.0875	20.2279	21.7946	20.5707	18.3344	21.4716	21.6392	21.0969	21.229	21.9163	21.3544	NA	21.4813	19.7023	21.0196	19.9887	20.9149	20.9543	21.1094	20.9765	21.2629	20.3083	20.9681	22.1328	21.3992	22.1375	21.3719	20.667	20.645	21.9845	20.3643	20.9451	20.9459	21.8454	21.3637	21.8124	21.8045	21.896	21.5358	21.1877	21.7479	NA	21.8318	21.3612	NA	22.4007	21.9317	20.3385	20.9048	21.304	21.6148	22.1244	20.9208	21.0977	19.7881	20.5906	20.6785	21.0873	21.887	21.9478	20.9569	21.8776	20.789	21.1164	21.2637	22.0814	21.5167	22.0352	22.0031	21.7874	20.6847	21.7523	21.0186	21.6333	21.471	21.579	20.7623	20.8607	20.5204	21.7058	20.89	22.1531	20.7661	21.9299	21.1563	21.393	21.4553	21.7962	22.0203
Q8N3L3	TXLNB	S569	M1	Q8N3L3_TXLNB_S569_M1	NA	17.3536	NA	NA	NA	NA	NA	NA	NA	NA	NA	NA	18.552	18.8692	NA	18.7941	NA	19.5555	NA	NA	NA	18.9444	18.7369	NA	NA	17.9331	NA	17.7387	NA	NA	18.5386	18.6141	NA	17.8621	18.4933	NA	NA	NA	NA	NA	NA	NA	17.7523	NA	NA	NA	17.9542	NA	NA	NA	17.892	18.0458	NA	19.3581	NA	17.8462	NA	NA	NA	17.7283	NA	18.7258	NA	18.3118	NA	18.311	NA	NA	NA	NA	NA	NA	18.2992	17.5389	NA	18.1829	NA	NA	NA	NA	NA	17.9249	NA	NA	18.9793	19.6253	18.5042	19.2066	18.2925	17.7284	19.4919	19.7795	17.6385	18.3095	19.8316	NA	19.137	NA	NA	NA	NA	NA	NA	NA	17.7113	NA	19.2629	19.0594	NA	18.2017	NA	17.6169	NA	NA
Q8N3L3	TXLNB	S569	M2	Q8N3L3_TXLNB_S569_M2	22.941	22.989	23.1629	21.8455	23.3703	23.3184	23.3195	23.723	23.6736	23.7034	23.6431	23.8793	22.4119	22.9183	22.8737	23.0239	22.5373	22.4098	23.8392	23.9897	23.2236	23.5778	23.0641	23.6977	23.6803	23.3771	23.3694	22.7087	23.1931	23.3366	24.0638	23.9197	23.872	24.1726	24.0693	24.3606	21.7382	21.9855	20.8162	NA	NA	21.6122	23.4949	23.6149	23.504	23.5542	23.1879	23.655	23.545	22.9944	23.5816	23.4123	23.1904	22.9019	23.4962	23.2543	23.548	23.1039	23.464	24.2243	23.4415	22.6243	23.1815	23.3644	23.2043	23.3059	23.6014	23.0197	23.1522	23.4015	23.336	23.5662	23.2847	23.6417	23.6857	23.5309	23.7365	24.0506	23.5542	23.8055	22.361	22.8618	23.1808	23.2345	23.1488	23.4429	22.968	23.4493	23.6275	23.5083	23.2611	23.6705	23.4314	23.0134	23.0512	23.6957	23.4748	23.3405	23.6926	23.7688	23.572	23.9081	23.3124	23.4634	23.157	23.0631	23.1926	23.5626	22.9433	22.6301	22.7718	22.6733	22.9311	23.1856
Q8N3L3	TXLNB	S569	M3	Q8N3L3_TXLNB_S569_M3	21.9043	22.1297	NA	20.9337	23.3054	21.7582	23.9525	NA	22.4691	23.613	22.7653	23.4103	21.9258	21.5071	21.212	21.0298	NA	21.8301	22.9753	21.8477	22.2769	NA	22.3578	22.0708	NA	20.4703	21.2832	21.533	21.0309	20.3409	NA	NA	NA	21.6403	22.3765	20.6794	NA	NA	22.6217	NA	NA	NA	22.7637	NA	21.4619	NA	NA	20.6455	NA	20.8971	22.2795	22.4881	20.1049	21.1176	NA	22.4885	NA	20.5485	NA	NA	22.4699	21.3034	NA	22.527	21.0134	NA	24.3603	NA	22.2032	22.0164	NA	21.2056	21.849	21.9414	NA	20.4996	NA	19.8936	NA	20.6907	20.6082	NA	21.1515	22.1938	22.9457	23.7936	23.1877	22.2172	21.5762	23.1905	22.8641	19.9975	NA	21.7856	NA	24.0549	23.004	21.0692	23.4477	23.2101	NA	NA	NA	NA	NA	NA	NA	NA	NA	20.8397	21.3986	21.9696	NA	NA
Q8N3L3	TXLNB	S575	M1	Q8N3L3_TXLNB_S575_M1	17.4801	NA	NA	15.9585	NA	NA	NA	NA	NA	NA	NA	NA	NA	NA	NA	NA	NA	NA	NA	NA	NA	NA	NA	NA	NA	NA	NA	NA	NA	NA	NA	NA	NA	NA	NA	NA	NA	NA	NA	NA	NA	NA	NA	NA	NA	NA	NA	NA	NA	NA	NA	NA	NA	NA	NA	NA	NA	14.7427	NA	NA	NA	NA	NA	NA	NA	NA	NA	NA	NA	NA	NA	NA	NA	NA	NA	NA	NA	NA	NA	NA	NA	NA	NA	NA	NA	NA	NA	NA	NA	NA	NA	NA	NA	NA	NA	NA	NA	NA	NA	NA	NA	NA	NA	NA	NA	NA	NA	NA	NA	NA	NA	NA	NA	NA
Q8N3L3	TXLNB	S575	M3	Q8N3L3_TXLNB_S575_M3	NA	NA	22.6347	19.7059	NA	20.5303	NA	NA	NA	NA	NA	22.5189	20.0785	20.6175	20.342	22.6346	20.8627	19.7625	NA	NA	NA	19.822	NA	NA	NA	NA	20.0553	20.9887	NA	19.2979	NA	NA	NA	NA	NA	NA	21.6815	NA	21.3938	NA	NA	20.424	21.5358	NA	NA	NA	NA	NA	21.1195	NA	21.0516	NA	NA	NA	20.9942	21.2606	NA	20.3427	21.4159	20.4854	20.9961	21.3583	21.8119	21.657	21.7699	20.5707	23.1324	NA	21.007	NA	NA	NA	20.6212	21.5998	20.6042	21.2759	NA	NA	21.2838	NA	21.4036	NA	NA	20.966	21.1935	22.5657	NA	21.7012	NA	21.9626	21.6362	NA	NA	NA	NA	22.827	NA	NA	22.0459	21.9822	NA	NA	NA	NA	NA	NA	NA	NA	NA	NA	NA	NA	NA	NA
Q8N3L3	TXLNB	S72	M1	Q8N3L3_TXLNB_S72_M1	NA	NA	NA	NA	NA	NA	NA	NA	15.3482	NA	NA	NA	NA	NA	NA	NA	NA	NA	NA	NA	NA	NA	NA	NA	NA	NA	NA	NA	NA	NA	NA	NA	NA	NA	NA	NA	NA	NA	NA	19.6822	NA	NA	NA	NA	NA	NA	NA	NA	NA	NA	NA	NA	NA	NA	NA	NA	NA	NA	NA	NA	NA	NA	NA	NA	NA	NA	NA	NA	NA	NA	NA	NA	NA	NA	NA	NA	NA	NA	NA	NA	NA	NA	NA	NA	NA	NA	NA	NA	NA	NA	NA	NA	NA	NA	NA	NA	NA	NA	NA	20.2056	NA	NA	NA	NA	NA	NA	NA	NA	NA	NA	NA	NA	NA	NA
Q8N3L3	TXLNB	S75	M1	Q8N3L3_TXLNB_S75_M1	NA	NA	NA	NA	NA	NA	NA	NA	NA	NA	NA	NA	NA	NA	NA	NA	NA	NA	NA	NA	NA	NA	NA	NA	NA	NA	NA	NA	NA	NA	NA	NA	NA	NA	NA	NA	NA	NA	NA	NA	NA	NA	NA	NA	NA	NA	NA	NA	NA	NA	NA	NA	NA	NA	NA	NA	NA	NA	NA	NA	NA	NA	NA	NA	NA	NA	NA	NA	NA	15.4978	NA	NA	16	NA	NA	NA	NA	NA	NA	NA	NA	NA	NA	NA	NA	NA	15.0623	NA	NA	NA	NA	NA	NA	NA	NA	NA	NA	NA	NA	NA	NA	NA	16.3749	NA	NA	NA	NA	NA	NA	16.4161	NA	NA	NA	NA
Q8N3L3	TXLNB	S94	M1	Q8N3L3_TXLNB_S94_M1	18.3604	18.6256	18.5544	18.4482	18.431	18.6393	18.362	17.3431	18.6454	19.3064	19.0146	18.351	18.8396	18.9255	18.802	18.2428	17.6696	18.9303	15.3757	17.8571	16.6772	17.9906	18.2277	16.6115	18.2408	17.8202	18.5449	17.6277	17.6965	18.0082	18.3867	18.0803	18.6998	18.6418	18.7382	17.7704	18.2604	18.5042	18.2969	18.5674	17.9236	17.7727	17.6494	17.6959	17.5706	17.356	17.4625	17.4315	18.0608	17.9832	17.8894	17.8236	18.1516	18.2581	17.7856	18.0326	18.0297	18.1056	18.1928	18.3071	18.0484	18.0812	18.1641	18.0167	17.9946	18.3287	17.1273	18.4819	18.3905	18.0474	18.1499	17.0174	18.4703	18.1187	18.0466	18.167	17.8231	18.2938	17.6634	17.8202	17.2313	17.3993	17.7268	17.6704	19.1615	18.4332	18.7124	18.3777	18.472	18.5732	17.939	17.9836	17.5356	18.038	17.7676	18.029	18.0217	17.8362	18.5536	17.926	18.0015	18.1423	18.5777	18.2137	18.3665	18.1414	18.2693	18.3819	18.5764	16.5888	18.6611	16.8517	18.6725	16.8938
Q8N3L3	TXLNB	T105	M1	Q8N3L3_TXLNB_T105_M1	NA	NA	NA	NA	NA	NA	NA	18.2523	NA	NA	NA	NA	NA	NA	NA	NA	NA	NA	NA	NA	NA	NA	NA	NA	NA	NA	NA	NA	NA	NA	NA	NA	NA	NA	NA	NA	NA	NA	NA	NA	NA	NA	NA	NA	NA	NA	NA	NA	NA	NA	NA	NA	NA	NA	NA	NA	NA	NA	NA	NA	NA	NA	NA	NA	NA	NA	18.0833	NA	NA	NA	NA	17.4309	NA	NA	NA	NA	NA	NA	NA	NA	NA	NA	NA	NA	NA	NA	NA	NA	NA	NA	NA	NA	NA	NA	NA	NA	NA	NA	NA	NA	NA	NA	NA	NA	NA	NA	NA	NA	NA	17.7549	NA	18.4981	NA	NA
Q8N3L3	TXLNB	T16	M1	Q8N3L3_TXLNB_T16_M1	20.3225	20.8837	20.5768	19.5978	20.772	20.5319	21.2869	21.3036	20.8666	21.167	21.1185	21.3083	20.2028	20.7171	20.2509	20.4987	20.4519	20.5079	20.5003	20.342	20.7029	18.824	20.3288	20.4596	21.4014	21.22	21.273	21.2544	20.9784	21.2916	21.1094	21.1254	21.1969	20.9677	20.9299	20.853	20.4671	20.4455	20.1391	20.086	20.34	19.7948	20.785	20.6375	20.6759	20.5523	20.5677	20.5017	20.6553	20.8815	20.7501	20.8107	20.9159	21.062	20.8811	21.0766	20.7025	20.8302	20.7677	21.0854	20.4552	20.321	20.3343	20.4506	20.4094	20.4457	21.338	21.4531	21.4795	21.2178	21.4119	21.2808	20.9168	20.7559	20.7025	20.5763	20.6255	20.5416	20.612	20.9883	19.9414	20.4018	20.4996	20.6284	21.2798	21.0449	21.0646	20.9142	21.0262	20.9441	21.1607	21.1326	20.9089	21.094	21.0141	21.0692	21.1185	21.1917	21.5256	21.2552	21.327	21.2805	20.4505	20.416	20.4984	20.3089	20.4538	20.5235	20.7937	20.8417	20.6434	20.935	20.8168	20.8328
Q8N3L3	TXLNB	T40	M1	Q8N3L3_TXLNB_T40_M1	21.2126	21.6112	21.1656	20.599	21.2333	21.4602	21.5886	21.6347	21.2173	21.5781	21.5829	21.6623	21.7492	21.981	21.0448	21.6333	21.2509	21.599	22.067	22.3019	21.9468	21.731	21.5714	21.5991	22.1052	21.301	21.4178	21.7609	21.4039	21.6565	21.7075	20.8115	21.6425	21.415	20.1786	21.3049	21.6215	21.6376	21.3077	21.366	21.3249	21.2095	21.6763	21.5565	21.4351	21.1758	21.2917	20.9975	21.756	21.8493	21.596	21.6491	21.5799	21.8818	21.8602	21.8973	21.0115	20.8867	21.2155	21.9589	22.1823	21.9132	21.9301	20.7233	20.9775	20.7001	21.9156	21.7361	21.3305	21.5429	21.2702	21.4597	21.8277	20.794	20.3251	21.5378	21.8151	22.1982	21.7826	21.8245	21.1663	21.5312	21.6348	21.7713	21.7251	22.4037	22.1797	22.1429	21.5794	21.8735	21.4407	22.1464	21.497	21.7384	21.3374	21.7526	21.9471	20.8175	21.9825	21.698	21.7614	21.9138	20.8989	21.9387	21.6147	20.1473	21.4491	20.2901	21.9021	21.4437	21.1244	21.8455	21.125	21.1253
Q8N3L3	TXLNB	T498	M1	Q8N3L3_TXLNB_T498_M1	NA	NA	NA	NA	NA	NA	NA	NA	NA	NA	NA	NA	NA	NA	NA	NA	14.7437	NA	NA	NA	NA	NA	NA	NA	NA	NA	NA	NA	NA	NA	13.8047	NA	NA	NA	NA	NA	NA	NA	NA	NA	NA	NA	NA	NA	NA	NA	NA	NA	NA	NA	NA	NA	NA	NA	NA	NA	NA	NA	NA	NA	NA	NA	NA	NA	NA	NA	NA	NA	NA	NA	NA	NA	NA	NA	NA	NA	NA	NA	NA	NA	NA	NA	NA	NA	NA	NA	NA	NA	NA	NA	NA	NA	NA	NA	NA	NA	NA	NA	NA	NA	NA	NA	NA	NA	NA	NA	15.9714	NA	NA	NA	14.2201	NA	NA	NA
Q8N3L3	TXLNB	T498	M2	Q8N3L3_TXLNB_T498_M2	18.9907	18.1395	17.6352	17.384	NA	19.243	NA	NA	NA	NA	NA	NA	NA	NA	NA	NA	NA	NA	NA	NA	NA	NA	NA	NA	NA	NA	NA	NA	NA	NA	NA	NA	NA	NA	NA	NA	NA	NA	NA	NA	NA	NA	NA	NA	NA	NA	NA	NA	NA	NA	NA	NA	NA	NA	NA	NA	NA	NA	NA	NA	17.7737	NA	17.7791	17.7042	NA	NA	NA	NA	NA	NA	NA	NA	NA	NA	NA	NA	NA	NA	NA	NA	NA	NA	NA	NA	NA	NA	NA	NA	NA	NA	NA	NA	NA	NA	NA	NA	NA	NA	NA	NA	NA	NA	NA	NA	NA	NA	NA	NA	NA	NA	NA	NA	NA	NA
Q8N3L3	TXLNB	T560	M1	Q8N3L3_TXLNB_T560_M1	20.7694	20.5447	21.2139	19.7581	20.9408	21.0323	20.7757	19.9396	21.0215	20.6622	20.3576	20.736	20.7141	20.4102	20.7219	20.6337	21.3373	19.2056	22.0198	21.078	21.8718	20.3302	20.105	21.7484	20.8014	20.9782	20.4166	19.8897	20.7684	20.8391	19.5006	20.4399	20.9507	20.9481	20.234	19.9982	21.1769	20.4738	20.5178	21.119	20.1632	19.8378	21.6992	21.0921	21.3026	21.1426	19.9857	20.5549	20.7438	20.8702	20.5141	20.1018	20.0984	21.074	NA	20.7315	19.0427	NA	20.1641	18.9247	20.824	20.0008	20.7784	19.7746	20.9128	19.549	20.2779	20.5129	20.4443	20.3821	20.8259	20.6837	20.4244	19.8965	20.6302	20.118	19.7851	20.0123	21.0149	20.5599	20.3523	20.4984	20.3912	20.5928	19.0819	NA	19.5575	19.441	20.4727	20.2429	19.8081	19.8187	20.3891	20.7386	20.916	20.9293	20.1813	20.7546	20.7141	20.6825	20.9207	20.7553	20.1104	21.5187	20.143	18.7582	20.2604	20.6075	20.7701	19.741	20.8194	19.2831	20.8213	20.4094
Q8N3L3	TXLNB	T560	M2	Q8N3L3_TXLNB_T560_M2	22.8038	22.7041	23.6281	22.8483	22.5849	22.8459	22.4789	23.3998	24.6091	23.6416	22.7158	23.0144	22.8796	22.5991	22.3777	22.6129	22.2504	23.5913	22.1404	23.1956	22.7925	22.4634	22.616	22.5997	22.754	22.468	22.006	23.0358	21.8562	22.1895	22.67	22.8583	22.9366	22.4358	22.7669	22.4071	22.8734	22.3653	22.5812	23.7113	23.3189	23.1106	22.7081	22.5122	22.6018	22.138	22.3097	21.6844	22.0659	19.3742	21.5039	20.6293	20.9467	23.5912	22.0254	23.1216	22.015	23.6071	22.3465	24.3519	22.9031	22.6511	22.7596	23.6059	22.9263	22.7728	22.422	22.0557	22.2421	22.1146	22.6995	22.5157	23.3636	22.9767	23.3161	23.1727	22.5157	22.4296	22.7311	22.9021	22.2552	23.0261	22.6349	22.7599	24.5771	22.8959	24.0773	22.9348	22.1814	22.3365	23.315	23.909	22.7926	23.9184	23.2861	23.498	22.8238	22.1988	22.8709	22.9514	22.5522	22.8645	21.7714	22.497	21.8172	23.0866	23.3873	22.1857	21.9008	22.9323	23.956	22.9967	23.207	22.3736
Q8N3L3	TXLNB	T560	M3	Q8N3L3_TXLNB_T560_M3	21.3394	21.0101	22.3082	21.7227	22.1507	21.9027	23.8261	22.3516	23.0529	23.4866	22.6389	23.1319	21.3434	20.9274	22.4991	22.0728	21.395	20.7606	22.2001	21.8017	22.1164	21.3474	21.8282	21.6992	21.9595	21.2104	20.3193	21.4898	20.9045	17.2914	21.5933	21.7609	21.2186	21.4536	22.2501	21.4733	22.4725	21.603	20.5189	21.1413	19.6902	20.7486	21.272	21.2311	21.2112	21.4129	20.43	20.988	21.9836	21.2991	22.051	21.713	20.7939	20.878	21.8346	20.8023	21.0668	20.9743	21.6767	21.0478	21.8283	21.9807	21.7111	21.6575	21.3625	21.6028	23.3226	21.9535	21.5037	21.8559	22.5224	22.0472	20.5566	21.3169	21.1453	21.6474	22.2461	21.0184	20.8972	20.2756	20.8275	20.8002	21.2701	21.8262	21.9904	21.729	22.2598	21.1219	21.3476	21.6244	22.1101	21.8756	22.1569	22.158	21.9091	21.7641	22.1217	21.1999	21.6709	21.7641	21.7007	20.8839	20.9824	20.6421	21.8275	21.0117	22.2748	20.8878	22.0516	21.3025	21.5621	21.6942	21.9178	22.142
Q8N3L3	TXLNB	T69	M1	Q8N3L3_TXLNB_T69_M1	15.0473	18.7519	18.2397	18.9571	17.8839	NA	18.1137	22.0347	NA	14.7091	19.3939	21.3061	19.015	20.7016	20.164	20.6086	20.4723	20.3519	18.9607	NA	NA	19.4947	18.3245	19.4181	20.4454	20.813	NA	20.4715	NA	NA	18.3233	18.885	NA	17.8507	15.8891	18.2163	21.1614	NA	17.7534	20.2485	NA	19.309	NA	18.885	NA	18.3044	NA	NA	NA	19.6647	19.8297	19.3988	19.5896	19.8414	18.2632	NA	18.2262	19.3904	18.3946	17.4032	NA	19.4491	19.2981	19.1086	19.5753	NA	NA	16.2154	17.8636	15.2805	NA	16.4495	NA	NA	NA	NA	17.2424	NA	15.3642	NA	NA	18.0766	17.7869	NA	19.9702	20.481	20.0212	20.6161	20.867	21.0035	19.2807	18.209	18.3335	NA	18.4731	18.2273	NA	NA	19.2745	NA	20.3389	17.2007	19.4365	18.6822	NA	NA	NA	NA	20.2465	18.5578	20.258	20.0761	21.2303	19.7656
Q8N3L3	TXLNB	T76	M1	Q8N3L3_TXLNB_T76_M1	NA	NA	NA	NA	18.381	18.7135	18.2451	NA	NA	17.1446	18.6797	NA	NA	NA	NA	NA	NA	NA	NA	NA	19.4766	NA	18.3965	NA	NA	16.3179	NA	NA	NA	20.669	18.7729	18.4715	NA	18.1022	NA	18.6653	NA	NA	19.3799	NA	NA	NA	18.7705	NA	NA	17.7686	18.7336	18.6178	19.6347	NA	NA	NA	NA	NA	NA	20.7641	18.6886	18.6675	NA	19.1688	19.7946	NA	NA	19.6118	NA	20.9361	18.6374	NA	NA	NA	18.3668	NA	18.8258	15.8839	19.1546	20.5163	NA	20.1589	17.9136	NA	NA	NA	17.2742	20.2214	19.0715	NA	NA	NA	NA	NA	NA	NA	NA	NA	NA	NA	21.276	20.8199	15.0363	15.1952	NA	20.1528	NA	19.1753	20.2806	19.6169	20.1848	19.2079	NA	NA	NA	NA	NA	NA
Q8N3L3	TXLNB	Y70	M1	Q8N3L3_TXLNB_Y70_M1	18.4902	NA	18.7986	20.3633	NA	NA	NA	NA	20.5167	NA	NA	NA	19.2846	NA	NA	NA	NA	NA	19.4958	20.052	19.0345	NA	NA	NA	NA	NA	20.2727	NA	19.8699	NA	NA	NA	19.8048	NA	18.9429	NA	NA	20.9986	NA	NA	19.6561	NA	NA	NA	19.4199	NA	NA	NA	NA	NA	NA	NA	NA	NA	NA	NA	NA	NA	16.6957	NA	19.3494	19.2241	19.7117	NA	NA	NA	19.3473	NA	NA	NA	18.9429	NA	NA	19.9052	16.781	NA	NA	NA	NA	19.2531	19.4069	NA	NA	NA	NA	NA	NA	NA	NA	NA	NA	17.7686	NA	19.2323	NA	17.9268	NA	NA	NA	NA	NA	NA	NA	NA	NA	NA	NA	NA	NA	NA	NA	NA	NA	NA
O43396	TXNL1	S113	M1	O43396_TXNL1_S113_M1	NA	19.0651	NA	19.3167	18.95	NA	NA	19.5141	19.1016	NA	NA	18.2281	NA	18.4428	NA	NA	NA	NA	NA	NA	18.5449	NA	NA	NA	19.6061	NA	NA	NA	19.3423	19.6034	19.3296	NA	NA	19.3461	NA	19.2715	NA	NA	NA	18.6352	18.4827	17.7231	18.9968	18.064	18.7976	NA	NA	NA	18.582	18.7709	18.8344	18.7108	18.454	18.6319	NA	18.3459	NA	NA	NA	NA	17.5439	NA	NA	NA	NA	NA	19.5246	19.3648	18.98	19.1036	19.2219	19.176	NA	NA	NA	NA	NA	17.472	NA	18.7067	NA	NA	19.0301	NA	NA	19.1193	NA	NA	19.2102	NA	19.2413	NA	19.3126	18.5623	19.1668	19.2402	NA	NA	19.2348	NA	NA	19.6326	18.3561	18.3967	18.5021	18.4139	18.4151	18.4427	17.7041	17.8284	NA	17.85	17.6397	NA
O43396	TXNL1	S18	M1	O43396_TXNL1_S18_M1	17.6303	18.952	17.452	NA	17.3419	15.3844	17.2923	NA	NA	16.5165	17.1323	17.0836	NA	NA	NA	14.9344	17.6254	NA	17.0349	17.7322	17.7118	NA	17.5131	14.9201	NA	17.2619	NA	15.0976	18.3008	16.9176	NA	NA	18.68	NA	NA	NA	NA	18.5044	17.9027	NA	17.1045	NA	14.887	14.7423	14.1525	NA	17.4872	NA	17.3195	NA	17.2219	15.3389	NA	17.9659	15.2769	NA	NA	15.0827	15.3966	14.9142	15.1326	15.0872	17.1535	NA	NA	15.2352	17.7935	18.024	18.4181	17.4788	17.8999	15.5189	15.597	17.2232	18.4503	15.3041	17.9174	15.2941	16.1442	NA	NA	17.2872	16.8128	NA	17.5302	17.8388	NA	18.6153	18.3988	NA	18.1353	17.9673	15.4497	17.4817	18.3473	17.4532	17.9371	15.505	17.9249	18.1426	17.4785	18.4974	NA	17.4699	14.4371	14.8671	14.8413	14.7255	NA	15.7156	17.7791	15.5096	NA	NA
O43396	TXNL1	S22	M1	O43396_TXNL1_S22_M1	NA	NA	NA	NA	NA	NA	NA	NA	NA	NA	NA	NA	NA	NA	17.7056	NA	NA	NA	NA	NA	NA	17.565	NA	NA	NA	NA	17.6505	17.4889	NA	NA	NA	NA	NA	NA	NA	NA	NA	NA	NA	NA	NA	NA	NA	NA	NA	NA	NA	17.0261	NA	NA	NA	NA	NA	NA	NA	NA	NA	NA	NA	NA	NA	NA	NA	NA	NA	NA	NA	NA	NA	NA	NA	NA	NA	17.3802	NA	NA	NA	19.0998	NA	NA	18.1054	NA	NA	NA	17.8434	NA	18.7005	15.5589	NA	18.7483	NA	NA	NA	NA	NA	NA	NA	NA	NA	NA	NA	NA	NA	NA	NA	15.9607	NA	NA	NA	NA	NA	NA	NA	NA
O43396	TXNL1	S9	M1	O43396_TXNL1_S9_M1	NA	NA	NA	NA	NA	NA	NA	NA	NA	NA	NA	NA	NA	NA	NA	NA	NA	NA	NA	NA	NA	NA	NA	17.4548	NA	NA	NA	NA	NA	NA	NA	NA	NA	NA	NA	NA	NA	NA	NA	NA	NA	NA	NA	NA	NA	NA	NA	NA	NA	NA	NA	NA	16.1064	NA	NA	NA	NA	NA	NA	NA	NA	NA	NA	NA	NA	NA	NA	NA	NA	NA	NA	NA	NA	NA	NA	NA	NA	NA	NA	NA	NA	NA	NA	NA	NA	NA	17.4028	NA	NA	NA	NA	NA	17.4605	NA	NA	NA	NA	NA	NA	NA	NA	NA	NA	NA	NA	16.936	NA	NA	NA	NA	NA	NA	NA	NA
O43396	TXNL1	T117	M1	O43396_TXNL1_T117_M1	18.8332	19.2592	18.6497	19.2263	18.8249	18.9676	19.3567	19.3396	19.0641	19.3417	19.3161	19.1637	18.571	18.8613	18.7038	18.6128	18.4501	18.5197	18.682	18.3929	18.625	19.3459	18.4137	18.462	19.3982	19.2377	19.5511	19.4495	19.2167	19.5273	19.0384	19.3427	19.3442	19.2633	19.0927	19.0914	18.6087	18.8419	18.4459	18.4896	18.5923	18.0823	18.7518	18.3978	19.051	19.0683	18.9771	18.9714	17.5552	18.6882	18.4759	18.666	18.6502	18.8432	19.1637	18.4934	19.0506	18.9883	19.004	19.135	17.8717	18.5422	18.4886	18.6795	18.4455	18.614	19.4495	19.4275	19.2681	18.2721	19.4207	19.2767	18.6751	18.6146	18.5476	18.5838	18.3189	17.654	18.8518	18.6025	18.8911	18.9457	19.0168	18.9494	18.8035	19.1391	18.982	18.9854	18.5622	18.9949	19.1665	19.1598	18.8805	18.2829	18.9048	19.2233	19.7452	19.5958	18.4455	19.4354	19.3998	19.3661	18.1809	18.1406	18.2186	18.0472	18.1821	18.2705	18.0396	18.0772	18.5855	18.1155	17.8917	18.6207
Q86VQ6	TXNRD3	S32	M1	Q86VQ6_TXNRD3_S32_M1	18.3051	17.994	18.1727	18.131	18.1314	18.0544	18.4415	18.3949	18.6111	18.1976	18.2549	18.2411	17.7216	17.8335	17.7518	17.5554	17.5893	17.1482	18.3611	18.4095	18.5314	18.0497	18.409	18.2222	18.0946	17.8168	17.814	18.0746	17.921	17.8258	15.3049	18.0586	18.1498	17.7292	17.46	17.6553	14.7086	16.2054	15.0009	15.3574	NA	16.0742	17.0737	16.9297	16.8561	14.8814	16.8625	16.6106	18.1829	17.8671	17.9834	18.0253	17.6699	17.6743	17.9961	18.0042	17.0677	17.8975	17.7749	17.823	18.1373	18.0053	17.9723	18.1049	17.97	18.2082	17.9258	18.0836	17.4437	17.5558	18.1428	17.5756	18.2497	17.9359	17.7311	17.7292	17.8687	17.6291	17.4705	17.3117	17.5478	17.732	17.2753	17.1902	17.9547	18.1324	17.9277	18.108	18.2809	17.8235	18.2456	18.031	17.9692	17.9884	18.0784	17.9259	18.2557	18.0555	17.7872	17.6081	17.5034	17.7156	18.0446	17.9125	17.8212	18.2333	18.1196	17.7946	18.2823	18.3175	18.2567	18.0303	18.1832	17.7801
Q86VQ6	TXNRD3	S42	M1	Q86VQ6_TXNRD3_S42_M1	17.7805	16.7349	17.2809	16.961	17.1646	17.211	17.3663	17.5511	17.3769	17.4179	17.5694	17.4139	17.1357	17.0083	17.042	16.7348	16.7626	NA	18.0557	17.8586	18.0398	17.6234	17.8702	17.721	17.4982	17.2207	17.7199	17.3805	17.4171	17.4426	17.1676	17.4879	17.5638	17.3173	17.0027	17.1548	NA	15.4479	NA	14.5582	NA	15.1893	16.7838	16.6827	16.4462	16.3357	16.7742	16.3343	17.5604	17.3719	17.494	17.4892	17.3396	17.3048	17.5631	17.6063	17.4344	17.3805	16.8923	17.2106	17.6928	17.5676	17.522	17.5646	17.482	17.4015	17.5441	17.7234	16.9494	16.9875	17.3835	16.7357	17.8025	17.5194	17.2533	16.9981	17.282	17.1575	17.1501	17.0979	16.9629	17.3958	17.1709	16.9402	17.2362	17.6343	17.4069	17.3804	17.8442	17.3658	17.1199	17.5387	17.3211	16.79	17.0605	16.9721	17.2915	17.2929	17.2121	16.8468	16.9061	16.833	17.6292	17.2962	17.5054	17.6402	17.3615	17.2357	17.7404	17.7085	17.586	17.5673	17.8036	17.2391
Q86VQ6	TXNRD3	S4	M1	Q86VQ6_TXNRD3_S4_M1	18.9554	18.8004	18.6836	18.6888	18.6417	18.5212	19.2933	19.2475	18.9195	19.1453	18.8311	19.0034	18.5354	18.5379	18.3856	18.2407	17.9038	17.7356	19.2499	19.1764	19.4525	18.9418	19.0574	19.0697	19.0924	18.6102	19.1048	18.6057	18.7661	18.6095	18.6126	18.9579	18.963	18.5147	18.1513	18.3452	NA	NA	NA	NA	NA	NA	17.7939	18.415	18.0148	17.9075	NA	17.9073	19.1532	NA	18.8406	18.4676	18.5911	18.4782	18.8362	18.8763	18.5965	18.6207	18.2755	18.3755	19.0115	18.9585	18.8504	18.9458	18.4579	17.9197	18.9536	19.1301	18.5066	18.4787	19.0561	18.2242	18.6549	18.6611	17.918	18.2003	18.4631	18.0351	18.7957	18.7356	18.909	19.2306	18.64	18.3501	19.1386	19.3662	18.7908	18.955	18.9256	18.627	19.2925	18.832	18.7761	18.8506	18.8251	18.6737	19.6008	18.8418	18.8159	18.595	18.5438	16.6994	19.0778	19.1898	18.9812	20.553	NA	18.8371	19.2373	18.9582	19.063	19.1069	18.8749	18.5969
Q86VQ6	TXNRD3	S4	M2	Q86VQ6_TXNRD3_S4_M2	NA	15.0154	14.181	14.0731	NA	NA	16.4696	16.1307	15.9247	16.2994	15.9026	16.176	17.5878	NA	NA	NA	NA	NA	15.6538	15.6558	16.008	NA	16.127	15.9169	16.0491	15.0639	15.8949	14.5157	15.0436	NA	15.1947	NA	15.4419	14.8494	NA	NA	NA	NA	NA	NA	NA	NA	NA	NA	NA	NA	NA	NA	14.5061	NA	NA	NA	NA	16.102	14.3948	NA	15.2155	NA	13.4586	15.2288	16.2688	15.9232	NA	15.7501	15.7701	16.1604	16.3352	15.8259	16.151	15.7039	16.2246	NA	14.8648	NA	NA	NA	NA	NA	15.5809	16.0546	16.9179	16.4288	16.1055	16.1928	14.9163	NA	15.8359	NA	NA	NA	16.2422	NA	15.5541	15.5256	16.0686	15.6914	15.7197	16.1061	16.2284	15.6536	NA	16.1285	NA	NA	NA	NA	NA	NA	15.3578	NA	15.808	15.3985	15.0568	15.3576
Q86VQ6	TXNRD3	S8	M1	Q86VQ6_TXNRD3_S8_M1	NA	19.0112	NA	NA	NA	NA	NA	NA	NA	19.6067	19.7747	18.8427	18.6268	NA	NA	17.9035	NA	NA	19.1303	19.0883	NA	NA	NA	NA	19.5323	17.9611	18.9952	18.8822	NA	NA	NA	18.7304	18.7491	NA	NA	NA	16.6026	17.1105	16.4032	16.3758	16.095	16.464	18.2046	18.2496	18.3175	18.6174	17.9446	NA	NA	18.9971	18.5483	18.8613	NA	NA	NA	19.1046	18.5208	18.6863	18.5687	NA	18.8305	NA	NA	NA	18.6066	18.8661	19.2545	19.4977	NA	NA	18.477	NA	20.0301	NA	18.1691	16.4504	NA	18.8628	NA	NA	NA	18.8963	NA	18.6725	NA	NA	NA	NA	20.417	NA	18.962	NA	NA	18.465	17.9771	NA	NA	NA	NA	16.9528	17.7465	18.3437	19.0343	NA	18.7057	19.3136	18.8576	NA	NA	NA	NA	NA	NA	NA
Q86VQ6	TXNRD3	S8	M2	Q86VQ6_TXNRD3_S8_M2	NA	15.0154	14.181	14.0731	NA	NA	16.4696	16.1307	15.9247	16.2994	15.9026	16.176	17.5878	NA	NA	NA	NA	NA	15.6538	15.6558	16.008	NA	16.127	15.9169	16.0491	15.0639	15.8949	14.5157	15.0436	NA	15.1947	NA	15.4419	14.8494	NA	NA	NA	NA	NA	NA	NA	NA	NA	NA	NA	NA	NA	NA	14.5061	NA	NA	NA	NA	16.102	14.3948	NA	15.2155	NA	13.4586	15.2288	16.2688	15.9232	NA	15.7501	15.7701	16.1604	16.3352	15.8259	16.151	15.7039	16.2246	NA	14.8648	NA	NA	NA	NA	NA	15.5809	16.0546	16.9179	16.4288	16.1055	16.1928	14.9163	NA	15.8359	NA	NA	NA	16.2422	NA	15.5541	15.5256	16.0686	15.6914	15.7197	16.1061	16.2284	15.6536	NA	16.1285	NA	NA	NA	NA	NA	NA	15.3578	NA	15.808	15.3985	15.0568	15.3576
P10599	TXN	S44	M1	P10599_TXN_S44_M1	NA	NA	NA	NA	NA	NA	15.8931	NA	NA	NA	15.219	NA	NA	15.3939	NA	NA	NA	NA	15.6627	15.7361	NA	NA	15.3346	16.1909	NA	NA	NA	15.3816	NA	NA	NA	NA	NA	NA	NA	NA	NA	NA	NA	14.9416	NA	16.0213	NA	NA	16.6444	14.3688	14.7701	NA	NA	NA	NA	NA	15.9493	NA	16.5892	NA	NA	16.228	14.7734	15.3166	NA	14.6878	NA	NA	NA	NA	NA	NA	NA	NA	15.17	NA	17.4901	16.2282	17.2816	15.9999	17.0909	15.4497	13.4535	NA	NA	15.1375	14.0531	14.6019	NA	16.0191	NA	16.4048	15.7377	16.3192	15.1394	15.579	NA	15.5594	NA	NA	NA	NA	NA	NA	15.5111	NA	15.5453	15.1703	NA	NA	14.578	NA	NA	15.6309	16.2946	15.9813	16.163	15.5431
P10599	TXN	S46	M1	P10599_TXN_S46_M1	16.7643	15.7041	16.4969	16.6687	16.5225	16.9536	15.1248	16.1591	16.1064	16.1798	15.8648	16.3986	16.0924	15.0668	16.4939	16.3972	16.142	15.5248	15.6872	15.8748	16.6423	16.4614	16.1487	16.0544	16.431	16.6027	16.4868	15.7136	16.6836	16.6792	16.4168	16.3411	16.427	15.9123	17.2002	16.0422	16.3126	16.3535	16.5788	15.4611	15.9525	16.1767	16.3397	15.9975	NA	15.832	15.6497	14.5336	16.2026	16.5094	15.8439	16.7695	15.5918	16.7647	NA	16.9695	16.5586	15.3477	14.7734	15.3136	15.9635	14.9059	16.521	16.0056	16.0904	16.3577	16.1402	16.2343	16.4648	16.5259	15.8528	16.1891	NA	15.6419	NA	15.1214	NA	15.4499	14.616	15.5992	13.4372	NA	14.2222	13.7381	16.0511	16.0084	16.4108	NA	15.7219	NA	15.1509	15.6482	16.4838	15.0884	16.3084	15.8711	15.593	16.0133	15.9833	16.0165	14.9943	15.8344	14.9438	15.1768	15.5456	16.5032	14.8975	15.8113	16.0577	14.9223	NA	NA	NA	15.3899
P10599	TXN	S90	M1	P10599_TXN_S90_M1	17.0481	16.5081	17.2274	17.0766	17.2112	NA	16.8337	16.8384	16.9739	16.4409	16.7793	16.7513	16.1917	16.2747	16.67	16.3215	16.4742	16.293	16.9482	16.8271	16.8378	16.5917	16.7356	16.768	15.9678	16.2791	16.0858	16.6291	16.4863	16.6787	16.3902	16.3878	16.2632	15.9999	16.4936	16.7144	16.3354	16.2097	16.3679	16.1614	16.289	16.8365	16.4931	16.2871	NA	16.7961	NA	16.7003	16.507	16.8817	16.6736	16.8514	16.9231	16.8642	16.2711	15.6841	16.0919	16.1331	16.3056	15.9443	16.6272	15.9311	16.2117	16.4542	16.2368	16.5324	NA	16.1529	16.355	16.2536	16.7476	16.6495	17.3262	17.1566	17.5189	17.5226	17.3446	17.3243	NA	15.9112	15.731	15.7646	16.1163	16.0092	15.5724	16.2116	16.0959	16.3769	16.3066	16.4367	16.5225	16.5112	16.9399	16.4731	16.4564	16.0766	16.4843	16.5165	16.589	16.4363	16.5278	16.5692	NA	16.2584	16.6205	NA	16.6849	16.4985	16.4184	16.3218	16.2875	16.4734	16.3564	16.5085
P10599	TXN	T9	M1	P10599_TXN_T9_M1	17.9631	17.123	18.1304	17.5815	18.0432	17.8856	NA	NA	NA	NA	18.0034	17.0999	17.9471	17.7534	18.1775	17.5528	17.7661	17.9845	17.1656	17.9768	18.0623	17.8904	16.4903	17.9986	18.2905	18.5939	18.4584	18.4737	15.8918	17.7649	17.3363	17.8536	17.5441	NA	17.4692	NA	17.8583	17.7298	18.7015	17.8508	17.8009	18.5977	18.4207	18.2936	18.0412	NA	18.1294	17.5574	18.2772	18.7145	18.2661	18.2055	17.9591	18.6832	18.0663	17.5409	18.1573	17.8863	18.4224	17.5938	17.3279	17.208	NA	NA	17.3196	17.3529	17.9251	17.8861	17.5599	17.9538	17.9435	17.938	17.9655	17.8848	17.8538	17.7059	17.9009	18.1356	17.8192	17.6642	16.9385	17.4211	17.5035	17.2689	17.2229	NA	NA	NA	NA	17.9084	18.1557	17.7357	17.7019	16.6137	17.7128	18.5923	17.14	18.074	NA	17.3959	18.5708	17.8746	18.287	17.8909	18.3356	18.489	18.3655	17.9932	18.0581	NA	18.4281	18.4674	NA	19.6444
P26368	U2AF2	S2	M1	P26368_U2AF2_S2_M1	17.766	17.9629	16.6861	16.9165	16.3586	17.554	18.3556	18.2309	17.567	17.6745	17.6037	18.2959	18.4713	18.0079	17.6053	17.4337	18.0306	18.0632	18.9389	18.2962	18.4486	13.5377	17.6667	18.9313	18.2384	17.674	17.4524	17.607	17.323	17.7498	18.0411	18.0513	17.992	18.1823	17.8855	18.3697	18.4539	18.2398	17.8924	17.739	17.9654	18.1767	17.8411	17.301	17.8215	17.1921	17.6896	17.8107	18.4797	18.0281	18.0004	17.941	17.7957	17.9332	18.1237	18.0294	17.7735	17.8499	17.7597	18.192	18.0685	17.8064	17.5273	17.1156	17.6567	18.1135	18.1877	17.0915	17.1123	17.4751	17.2009	17.4594	16.2352	17.738	17.4183	16.6167	17.312	17.9109	19.6192	19.2073	18.2068	18.2307	17.4578	18.637	18.8534	17.7795	16.8357	16.022	17.0706	16.1	18.2633	16.9856	16.8704	17.7849	17.539	18.3957	18.5166	17.7151	17.2727	18.0485	17.4338	17.9494	17.9197	18.0548	17.177	18.2501	17.4089	18.5661	18.1384	16.9447	17.7721	16.1145	16.1935	16.8587
P26368	U2AF2	S53	M2	P26368_U2AF2_S53_M2	NA	NA	NA	NA	NA	NA	NA	NA	NA	NA	NA	15.3176	15.5429	15.6112	15.2325	15.2149	15.2203	15.2872	14.8848	13.9268	14.5962	14.7628	14.0106	14.9152	NA	NA	NA	NA	NA	NA	NA	NA	16.1268	15.6178	NA	NA	15.7741	16.2028	15.5773	15.6661	15.6789	15.2164	15.5516	14.9833	13.9012	NA	NA	16.0206	15.4357	NA	NA	NA	NA	NA	NA	NA	NA	NA	NA	NA	14.4081	14.9962	NA	14.9216	13.9029	13.7314	NA	NA	NA	NA	NA	NA	NA	NA	16.9914	NA	NA	14.7661	NA	NA	NA	NA	NA	12.4704	17.0425	15.9556	15.6097	NA	14.048	NA	NA	NA	NA	NA	NA	NA	NA	NA	NA	NA	NA	16.0623	NA	NA	NA	NA	NA	NA	NA	NA	NA	NA	15.486	NA
P26368	U2AF2	S55	M2	P26368_U2AF2_S55_M2	NA	NA	NA	NA	NA	NA	NA	NA	NA	NA	NA	15.3176	15.5429	15.6112	15.2325	15.2149	15.2203	15.2872	14.8848	13.9268	14.5962	14.7628	14.0106	14.9152	NA	NA	NA	NA	NA	NA	NA	NA	16.1268	15.6178	NA	NA	15.7741	16.2028	15.5773	15.6661	15.6789	15.2164	15.5516	14.9833	13.9012	NA	NA	16.0206	15.4357	NA	NA	NA	NA	NA	NA	NA	NA	NA	NA	NA	14.4081	14.9962	NA	14.9216	13.9029	13.7314	NA	NA	NA	NA	NA	NA	NA	NA	16.9914	NA	NA	14.7661	NA	NA	NA	NA	NA	12.4704	17.0425	15.9556	15.6097	NA	14.048	NA	NA	NA	NA	NA	NA	NA	NA	NA	NA	NA	NA	16.0623	NA	NA	NA	NA	NA	NA	NA	NA	NA	NA	15.486	NA
P26368	U2AF2	S79	M1	P26368_U2AF2_S79_M1	19.4951	20.5779	19.3789	19.9739	19.5311	19.6118	19.59	19.81	19.3739	19.6036	19.7641	19.7081	21.6615	21.821	21.4657	21.5871	21.7048	21.953	19.546	21.2691	21.2377	19.506	20.3757	21.0884	19.6313	19.6055	19.4925	19.5408	19.4291	19.7812	19.6394	19.7231	19.9418	19.9166	19.7291	19.6536	23.4314	23.3531	23.5443	19.5355	23.4196	21.9549	19.2504	18.9682	19.0749	19.2287	18.8867	19.2523	19.4225	20.2524	19.3554	19.4889	19.5521	19.8978	19.6832	19.5458	19.2702	19.6193	19.2092	19.3009	22.9186	23.2864	23.4341	22.8643	22.8628	19.4562	19.8055	19.776	19.6809	19.8116	19.7015	19.7529	19.4629	19.6711	19.6186	19.621	19.9139	21.0569	19.9494	19.9289	20.571	20.3257	19.3433	19.9068	21.7017	20.8393	19.931	20.6877	19.3821	19.7592	19.2552	19.7227	19.6664	19.4268	19.4898	19.3747	19.1292	18.9569	18.9793	18.6795	18.9384	18.9463	19.5302	19.6911	19.7008	19.4145	19.5757	19.7181	21.5227	19.6059	19.3991	19.5705	19.6107	19.4889
O15042	U2SURP	S930	M3	O15042_U2SURP_S930_M3	20.0194	19.9769	18.8528	18.9862	18.8459	18.5878	17.1948	17.0948	17.5025	17.3861	19.8938	17.9392	18.703	19.8671	19.0866	18.2016	18.0286	20.0525	19.3278	18.5497	19.5257	18.3421	17.9421	19.2023	17.0864	19.6728	19.5675	18.9566	18.8448	22.2405	21.4395	17.8407	19.4473	18.5382	19.6982	19.2842	19.4862	18.7868	18.9849	19.6276	21.3296	20.4959	20.6803	18.5081	19.8502	20.3264	20.5417	21.0107	17.3937	19.1283	17.7819	20.5417	18.7456	19.3007	20.0419	18.4194	19.8718	18.4307	17.7855	21.3637	21.2342	20.008	19.8815	19.7415	18.6297	18.5495	18.6985	18.5846	20.8403	18.4687	17.0504	20.4531	19.155	17.9468	19.1203	19.8307	18.9468	21.694	18.4319	20.093	19.5644	20.0936	17.4995	19.7042	13.7048	16.9355	18.0127	18.9983	19.0724	19.4714	16.4263	19.2887	18.076	19.5038	17.3622	16.6616	16.9964	NA	20.7494	19.9538	19.4806	19.0085	19.4458	NA	20.037	17.0532	19.7125	19.4279	18.8598	18.1265	18.564	19.7593	18.2559	18.9656
O15042	U2SURP	S932	M3	O15042_U2SURP_S932_M3	19.5696	20.1969	18.6511	17.3328	19.0526	18.5574	18.0811	17.505	17.5114	18.218	NA	17.948	18.2243	18.0081	18.6896	18.9341	18.8529	20.7343	18.8986	18.972	18.9915	18.085	18.6742	19.7461	17.0952	19.6816	NA	18.1493	18.3119	NA	NA	18.4033	19.911	19.1696	19.8311	19.7293	17.8529	19.3238	19.5742	19.6924	NA	17.4228	NA	17.0334	NA	19.1733	NA	NA	18.2271	19.0119	17.7684	18.2237	19.3022	19.3795	19.5828	18.7271	17.5652	18.8299	18.5996	21.1503	NA	18.8046	19.7299	18.9754	18.2327	18.9873	NA	19.4155	19.1972	18.3564	17.0593	16.5299	17.4138	17.9556	18.9071	20.0084	18.9742	NA	19.0504	20.0588	18.9061	19.6984	17.8857	19.361	17.2471	16.5191	18.0216	19.7428	19.5475	19.781	16.2744	19.4725	18.9221	19.3161	NA	16.6704	NA	17.918	11.8123	NA	NA	18.6115	17.3089	17.3386	18.7095	NA	18.719	19.5886	18.4628	18.1354	19.1243	18.2098	18.4852	18.9744
O15042	U2SURP	S934	M3	O15042_U2SURP_S934_M3	19.5129	20.0955	18.883	19.1675	18.9624	18.5229	17.1838	17.5604	17.4547	17.4104	20.0094	17.8914	18.7762	20.2325	19.2281	18.2465	18.0581	19.8196	19.4882	18.6753	18.516	18.341	17.987	19.2912	17.0386	19.6249	19.8066	18.8899	18.8969	21.4333	18.928	17.9264	19.5675	18.6094	19.801	19.4068	18.2546	18.8768	19.0659	19.718	21.3317	18.4466	20.8474	19.0785	NA	19.5596	NA	21.2498	17.4171	18.9369	18.0238	19.8041	18.7973	19.3364	19.946	18.5521	19.2667	18.9576	17.822	19.0879	21.1358	19.6594	19.6517	19.5413	18.7711	18.6731	18.5684	18.6095	21.4641	NA	17.0026	19.7053	19.338	17.899	19.1036	19.9418	18.8746	21.2809	18.5078	20.0326	19.635	20.2436	17.6296	19.9555	17.8319	17.0576	17.9649	19.0414	19.1908	19.6043	16.4707	19.401	18.5014	19.5687	18.1975	16.6138	17.2354	18.3224	21.7304	20.1928	19.7196	19.15	19.6351	16.9932	20.5534	16.6267	19.8776	19.5358	19.0013	18.0787	18.6501	19.9386	18.6684	18.9178
O15042	U2SURP	S936	M3	O15042_U2SURP_S936_M3	20.1114	NA	NA	NA	NA	NA	NA	15.9266	NA	NA	NA	NA	NA	NA	NA	NA	NA	NA	NA	NA	NA	NA	NA	NA	NA	NA	NA	NA	NA	NA	21.6271	NA	NA	NA	NA	NA	20.0075	NA	NA	NA	NA	21.3744	NA	NA	19.7227	20.3015	20.4142	NA	NA	NA	NA	20.2274	NA	11.2526	17.6448	NA	NA	17.5004	NA	17.288	NA	NA	NA	NA	NA	NA	NA	NA	NA	NA	NA	NA	NA	NA	NA	NA	NA	21.6545	NA	NA	NA	NA	NA	NA	NA	16.9207	NA	NA	NA	NA	NA	NA	NA	NA	14.5971	NA	NA	NA	NA	NA	NA	NA	NA	13.9567	NA	16.5864	NA	NA	NA	NA	NA	NA	16.9956	NA
O15042	U2SURP	S946	M2	O15042_U2SURP_S946_M2	15.552	14.3748	15.7969	16.3368	16.0624	NA	16.4792	16.4279	15.7586	16.1868	16.1865	15.1801	16	NA	15.8273	15.3494	15.5012	15.449	NA	NA	15.8298	NA	NA	NA	15.3674	15.4278	15.7733	16.1332	NA	14.4083	NA	16.3096	14.2395	16.3151	16.4196	16.2965	15.8233	16.1447	15.8807	15.7874	15.4551	15.4003	15.3356	16.3297	NA	15.7651	16.2226	15.5399	16.3822	16.75	16.4398	16.2645	16.0517	16.4341	16.3327	16.4532	NA	16.1291	16.0576	15.991	15.7669	NA	NA	NA	15.5932	15.9129	15.8752	14.4931	16.051	15.5226	15.2022	16.3872	15.9789	15.4236	16.2122	16.2843	15.6831	NA	17.026	17.9807	17.5251	17.0545	16.4714	17.3573	15.962	15.2935	NA	15.3936	15.6028	15.7064	15.9912	16.1553	16.0609	16.8178	NA	16.0038	16.0381	NA	15.9687	16.2331	16.0657	15.734	16.1106	16.388	15.6263	NA	16.4044	16.5279	NA	15.3097	15.6895	15.7653	15.5473	15.7163
O15042	U2SURP	S948	M2	O15042_U2SURP_S948_M2	15.552	14.3748	15.7969	16.3368	16.0624	NA	16.4792	16.4279	15.7586	16.1868	16.1865	15.1801	16	NA	15.8273	15.3494	15.5012	15.449	NA	NA	15.8298	NA	NA	NA	15.3674	15.4278	15.7733	16.1332	NA	14.4083	NA	16.3096	14.2395	16.3151	16.4196	16.2965	15.8233	16.1447	15.8807	15.7874	15.4551	15.4003	15.3356	16.3297	NA	15.7651	16.2226	15.5399	16.3822	16.75	16.4398	16.2645	16.0517	16.4341	16.3327	16.4532	NA	16.1291	16.0576	15.991	15.7669	NA	NA	NA	15.5932	15.9129	15.8752	14.4931	16.051	15.5226	15.2022	16.3872	15.9789	15.4236	16.2122	16.2843	15.6831	NA	17.026	17.9807	17.5251	17.0545	16.4714	17.3573	15.962	15.2935	NA	15.3936	15.6028	15.7064	15.9912	16.1553	16.0609	16.8178	NA	16.0038	16.0381	NA	15.9687	16.2331	16.0657	15.734	16.1106	16.388	15.6263	NA	16.4044	16.5279	NA	15.3097	15.6895	15.7653	15.5473	15.7163
O15042	U2SURP	T931	M3	O15042_U2SURP_T931_M3	19.247	18.3733	16.2008	18.5255	17.2582	19.1028	10.5111	14.7539	NA	13.0806	18.263	NA	18.4466	18.5181	NA	14.995	13.8793	18.0968	18.4603	16.6545	20.5849	NA	14.7389	16.9898	NA	NA	18.0838	18.5318	NA	21.1769	19.8894	15.5592	17.4787	15.9616	18.1938	17.3492	17.2958	16.5983	16.5973	18.1924	19.8103	18.5771	18.9358	17.3595	18.0762	18.6446	18.7677	19.527	13.0573	18.7795	15.5177	18.5721	16.3763	NA	18.7655	16.7015	18.2105	NA	13.823	19.8979	19.932	20.2381	18.9714	19.4682	NA	16.6276	17.9782	14.2998	19.721	NA	NA	21.4821	18.7093	NA	NA	18.2767	NA	19.722	15.9171	NA	NA	19.1874	15.664	17.9271	19.3322	NA	NA	15.6911	17.0813	17.7507	15.1902	17.7277	14.7486	18.3122	15.7066	NA	15.5126	18.2027	19.5809	18.47	17.9968	NA	19.0558	17.9794	18.855	15.7221	19.0964	17.8931	NA	NA	16.2912	19.2796	NA	NA
P22314	UBA1	S46	M1	P22314_UBA1_S46_M1	16.435	16.2121	NA	15.7618	16.5428	17.0235	NA	NA	NA	14.8599	14.6599	NA	16.8835	16.756	16.4483	17.0222	NA	17.0431	16.9301	17.0475	16.2629	NA	16.6879	NA	NA	NA	NA	16.4874	NA	17.3299	NA	NA	14.8383	16.8582	16.5258	16.7417	15.795	NA	NA	NA	NA	15.982	16.9701	16.9925	17.2066	NA	16.7289	17.0785	17.7725	NA	NA	17.0402	NA	NA	NA	NA	16.7044	NA	17.0587	16.882	16.2714	16.5054	17.2385	16.8077	15.7513	NA	NA	NA	NA	NA	NA	NA	17.2668	16.7549	16.4792	16.6853	NA	16.4017	NA	NA	NA	15.9937	NA	16.0968	NA	17.0803	17.4538	NA	16.9519	17.0085	NA	15.5683	16.3199	NA	NA	16.4427	NA	14.8846	NA	15.7287	NA	NA	NA	17.6016	17.5964	17.6818	17.6074	17.3197	NA	15.213	NA	15.859	15.4087	15.9549
P22314	UBA1	S56	M1	P22314_UBA1_S56_M1	NA	NA	16.9086	NA	NA	NA	NA	NA	NA	NA	NA	NA	NA	NA	NA	NA	NA	NA	NA	NA	NA	NA	NA	16.6781	NA	NA	NA	NA	NA	NA	NA	NA	NA	NA	NA	NA	NA	NA	NA	NA	NA	NA	NA	NA	NA	NA	NA	NA	NA	NA	NA	NA	17.1285	NA	NA	16.0168	NA	NA	NA	NA	NA	NA	NA	NA	NA	NA	NA	NA	NA	NA	NA	16.3222	NA	NA	NA	NA	NA	NA	NA	NA	NA	NA	NA	NA	NA	NA	NA	NA	NA	NA	NA	NA	NA	15.9382	16.6155	NA	NA	NA	NA	NA	NA	NA	NA	NA	NA	NA	NA	NA	NA	NA	NA	NA	NA	NA
P22314	UBA1	S810	M1	P22314_UBA1_S810_M1	NA	NA	NA	NA	NA	NA	15.6915	NA	NA	NA	13.954	13.3985	NA	NA	NA	NA	NA	NA	NA	NA	NA	NA	NA	NA	15.9401	14.1233	15.0005	15.6806	13.4204	NA	NA	NA	NA	NA	14.4299	13.5324	NA	NA	NA	NA	NA	NA	NA	NA	NA	NA	NA	NA	14.0254	NA	NA	NA	NA	NA	NA	13.3032	NA	14.146	NA	NA	NA	NA	NA	NA	NA	NA	NA	15.4906	NA	NA	15.5812	NA	NA	NA	NA	NA	NA	NA	NA	NA	NA	14.5729	NA	13.7537	NA	13.4463	NA	NA	14.3777	NA	NA	NA	15.7004	NA	NA	16.7284	NA	15.1044	15.0795	NA	NA	NA	NA	NA	NA	NA	NA	NA	12.8657	NA	14.8747	NA	14.8811	NA
P22314	UBA1	S816	M1	P22314_UBA1_S816_M1	NA	NA	NA	NA	NA	14.9907	NA	13.2396	NA	NA	NA	NA	NA	NA	NA	NA	NA	NA	NA	NA	16.7362	NA	NA	NA	14.2083	NA	NA	14.0508	NA	14.6564	NA	NA	NA	NA	NA	NA	NA	NA	NA	NA	NA	NA	NA	NA	NA	NA	NA	15.9288	14.0305	NA	14.3674	13.5435	NA	NA	NA	NA	NA	NA	14.8218	NA	NA	NA	NA	14.662	NA	NA	14.1637	NA	NA	NA	NA	13.9926	NA	NA	NA	NA	NA	NA	NA	NA	NA	NA	NA	NA	NA	NA	NA	NA	NA	NA	NA	NA	NA	NA	NA	NA	16.8499	NA	NA	NA	NA	NA	NA	NA	NA	NA	NA	NA	NA	NA	NA	NA	NA	NA
P22314	UBA1	S816	M2	P22314_UBA1_S816_M2	18.0822	20.8581	21.2239	19.7663	22.5018	21.0551	19.7749	NA	NA	NA	NA	NA	NA	NA	NA	NA	20.4644	20.2864	20.1181	19.1305	20.6724	18.7349	22.2263	20.4938	NA	NA	NA	NA	NA	NA	NA	20.2269	NA	NA	NA	NA	19.6112	NA	18.5078	20.6737	21.4355	NA	19.9965	17.6847	20.5481	20.1013	20.6388	21.9067	19.4853	NA	NA	19.2552	21.4493	NA	NA	NA	NA	NA	20.0359	NA	20.4134	20.2274	21.1832	21.0369	22.3031	20.9997	NA	NA	18.7559	NA	NA	NA	18.9747	NA	20.8462	NA	22.2411	20.6319	NA	23.3424	21.0784	NA	NA	NA	NA	NA	20.0402	NA	19.4805	18.9799	NA	NA	18.3328	19.0505	19.4414	20.134	18.5562	NA	NA	NA	20.7087	18.2086	NA	19.1362	NA	20.6729	19.7574	19.8386	NA	NA	NA	NA	20.5679	NA
P22314	UBA1	S820	M1	P22314_UBA1_S820_M1	17.2441	17.4361	17.4706	17.0925	17.9118	16.8362	NA	NA	NA	NA	NA	NA	NA	NA	NA	NA	NA	14.8331	16.4132	16.2604	NA	16.5978	17.4417	16.2227	14.2635	14.1551	NA	NA	NA	14.8499	NA	NA	NA	NA	NA	NA	14.6162	NA	14.2601	13.6824	15.2512	NA	15.5499	NA	NA	NA	NA	NA	14.2864	14.9779	14.0448	NA	14.8234	NA	NA	13.33	NA	14.4655	14.1687	NA	16.7574	17.1019	17.6695	16.6388	17.365	17.3321	NA	14.0085	NA	15.6493	NA	13.5148	16.2602	NA	16.6231	15.9685	NA	16.9238	14.9117	NA	NA	14.5593	15.2153	15.5578	NA	15.0423	15.6448	15.5443	NA	NA	NA	NA	16.3577	NA	17.7123	NA	NA	14.6467	NA	NA	14.8797	NA	NA	16.4429	NA	NA	17.1051	15.9777	13.9133	NA	NA	15.1505	NA	15.6968
P22314	UBA1	S820	M2	P22314_UBA1_S820_M2	20.2164	20.0829	21.2124	19.6737	21.9218	20.2178	19.0866	20.6184	20.8445	20.1557	20.2523	20.3348	19.0746	19.2436	19.0899	19.9263	19.9997	19.3378	19.5443	17.8097	20.3028	18.3514	22.0987	19.905	21.3938	19.6848	20.5337	19.75	19.7396	20.7023	20.5503	19.2743	20.3356	20.2338	20.8769	20.4616	19.0718	20.5868	18.4804	20.8677	20.2043	19.7687	19.6268	19.1649	19.4461	20.277	20.4493	21.0853	19.6723	19.6239	20.5296	19.664	20.7772	20.9935	19.3696	20.5356	21.3465	19.0326	19.0811	19.7173	19.6597	19.0831	20.9448	19.7366	21.5185	20.1499	20.7834	20.6736	20.6283	21.0693	20.563	21.266	19.5789	19.8884	20.2001	20.8456	21.5301	20.3572	20.5836	19.86	20.5285	20.1553	20.0139	20.2554	19.9419	19.4485	19.337	19.6045	19.2388	20.204	20.8366	19.4636	19.4113	19.4211	20.4355	20.4393	20.0453	19.3362	20.9889	20.9912	20.0895	19.3405	19.8914	21.2864	20.8143	20.1501	19.6286	20.2101	20.6054	20.618	20.0674	20.5901	20.0171	21.1538
P22314	UBA1	S824	M1	P22314_UBA1_S824_M1	NA	NA	NA	14.756	NA	NA	12.8415	NA	15.2742	15.6379	NA	15.6767	NA	NA	NA	NA	NA	NA	NA	NA	NA	NA	NA	NA	NA	15.4787	15.0005	NA	16.1644	NA	15.5036	14.7561	15.9414	15.5408	13.3779	16.0913	14.4457	NA	NA	NA	NA	NA	NA	15.8752	17.0975	14.2047	16.0807	15.4713	NA	13.9035	14.8116	15.6356	16.1534	16.5138	NA	14.5867	NA	NA	NA	NA	NA	NA	NA	NA	NA	NA	14.9341	14.1262	15.976	NA	15.3686	15.1161	15.1289	16.5847	NA	14.7428	17.2047	NA	15.0567	14.8378	16.6369	NA	NA	14.901	16.6283	NA	NA	14.4461	14.7761	15.8578	17.2804	16.7192	NA	17.1082	NA	NA	15.2647	NA	14.4471	16.5841	15.1998	16.5112	15.3556	15.1615	16.1392	16.996	NA	14.984	14.0379	16.3829	14.2676	14.306	NA	14.9904
P22314	UBA1	S824	M2	P22314_UBA1_S824_M2	19.6481	18.9262	18.8712	19.7056	20.2654	19.6378	18.681	20.4624	20.688	20.0041	20.1159	20.1873	18.9429	19.1071	18.9298	19.7697	19.7961	18.8364	19.2497	16.1656	NA	19.2805	21.037	19.8197	21.2364	19.5283	20.4072	19.5935	19.583	20.5457	20.4056	19.1856	20.19	20.0773	20.7203	20.3136	18.8115	20.4464	18.6304	20.6702	19.1523	19.6349	NA	19.2617	18.4239	20.3445	20.0854	19.6683	19.5632	19.4989	20.3826	19.8234	20.5441	20.8465	19.2131	20.3455	21.1628	18.8723	18.3308	19.5856	19.0713	17.9661	NA	18.845	20.3136	19.7661	20.6189	20.5286	20.7123	20.8923	20.4065	21.1132	19.869	19.7458	19.883	20.7123	20.6617	20.2319	20.4199	20.27	19.7785	19.9988	19.8716	20.0989	19.8052	19.292	19.266	19.448	19.4441	20.2284	20.6754	19.3172	19.776	19.6426	20.8131	20.0126	20.4307	19.1797	20.8324	20.866	19.7528	19.7428	19.7226	20.6816	20.6577	19.8587	19.6439	19.8263	20.4489	20.4615	19.9109	20.4335	19.6639	20.9973
P22314	UBA1	S835	M1	P22314_UBA1_S835_M1	17.0549	NA	16.843	16.9472	NA	17.4751	16.2916	16.724	17.072	16.7343	17.0037	16.6958	17.2006	17.4284	17.3493	17.4113	17.2112	17.5019	17.4238	16.9905	17.0489	17.0567	17.0646	17.0175	16.1534	16.6079	16.5922	16.6398	16.4786	16.7433	16.728	16.7284	16.9137	16.3371	16.8311	16.7161	17.3204	17.1666	17.2126	17.3591	17.315	17.2272	17.194	17.2655	17.3303	17.0395	17.401	16.6999	17.598	17.6756	NA	NA	NA	17.4438	16.5331	17.0357	16.6282	16.3913	16.6806	17.0058	17.0757	17.2319	17.1819	17.0815	17.0019	NA	16.0864	NA	NA	16.7593	NA	NA	17.18	17.3164	17.3701	17.4787	17.0914	17.2049	15.1435	15.7813	15.025	16.2863	16.5866	NA	16.5471	17.5412	16.9438	17.3112	16.7398	16.7137	16.8299	17.2919	17.3525	16.8211	17.3761	16.7167	NA	16.555	15.5443	NA	NA	NA	17.3394	17.2175	17.3579	16.9711	17.2496	17.4396	17.1785	NA	17.1673	17.125	17.2892	17.2663
P22314	UBA1	T832	M1	P22314_UBA1_T832_M1	NA	NA	NA	NA	15.6506	NA	NA	NA	NA	NA	NA	NA	NA	NA	NA	NA	NA	NA	NA	NA	NA	NA	NA	NA	NA	NA	NA	NA	NA	NA	NA	NA	NA	NA	NA	NA	NA	NA	NA	NA	NA	NA	NA	NA	NA	NA	NA	NA	NA	NA	NA	NA	NA	NA	NA	NA	NA	NA	NA	NA	NA	NA	NA	NA	NA	16.8939	NA	NA	NA	NA	NA	NA	NA	NA	NA	NA	NA	NA	NA	NA	NA	NA	NA	NA	NA	NA	NA	NA	NA	NA	NA	NA	NA	NA	NA	NA	NA	NA	NA	NA	NA	NA	NA	NA	NA	NA	NA	NA	NA	17.1983	NA	NA	NA	NA
P22314	UBA1	Y55	M1	P22314_UBA1_Y55_M1	NA	NA	NA	NA	NA	NA	16.0701	NA	NA	NA	NA	NA	NA	NA	NA	NA	NA	NA	NA	NA	NA	NA	NA	NA	14.9827	NA	NA	NA	NA	NA	NA	16.7527	NA	NA	NA	NA	NA	NA	NA	NA	NA	NA	NA	NA	NA	NA	NA	NA	NA	NA	17.2872	NA	NA	17.3243	NA	NA	NA	NA	NA	NA	NA	NA	NA	NA	NA	NA	NA	NA	NA	NA	NA	NA	NA	NA	NA	NA	NA	NA	NA	16.1766	NA	NA	NA	NA	NA	NA	NA	17.1236	NA	NA	16.1127	NA	NA	NA	NA	NA	NA	NA	NA	NA	NA	NA	NA	NA	NA	NA	NA	NA	NA	NA	NA	NA	NA	NA
Q9BSL1	UBAC1	S332	M1	Q9BSL1_UBAC1_S332_M1	16.3122	16.3198	16.7219	16.6203	16.9227	16.7462	17.0304	17.0797	16.1167	17.0966	16.9995	15.7893	16.6236	17.0069	16.75	16.5335	16.6627	16.7291	14.3236	15.89	16.32	NA	NA	16.0427	15.5294	15.9796	17.1935	16.8948	16.0847	17.1724	16.9179	16.9305	16.7638	16.7743	16.7529	16.7154	NA	15.6398	NA	NA	15.1555	15.5655	16.5728	16.6006	16.0587	16.7548	16.7552	16.6185	17.1901	17.0848	17.1863	17.2602	17.2851	17.2779	17.3766	17.2184	17.3054	17.2204	17.128	17.0806	16.3155	16.622	16.7972	15.9192	16.5123	16.1197	17.3068	17.3104	16.954	17.0823	17.2795	17.2081	16.3489	16.9054	16.7425	16.7635	16.5315	16.5641	16.8079	15.6388	15.5722	17.2603	16.965	16.0575	17.4106	17.4512	17.3777	17.4062	17.4802	17.4154	16.8526	17.068	16.9289	16.2008	17.2237	16.8822	16.9467	16.9169	16.1187	16.8253	16.97	17.0373	17.105	17.0835	17.0866	16.1904	16.9997	17.3756	16.2459	16.5932	16.5294	15.7837	16.4563	14.8125
Q9BSL1	UBAC1	S98	M1	Q9BSL1_UBAC1_S98_M1	19.0741	18.9695	18.9906	19.3064	19.158	18.9799	19.3537	19.2	19.2207	19.1275	19.1669	19.1754	18.5579	18.3499	18.3483	18.1543	18.2397	18.4572	18.6645	18.384	18.4896	18.1862	18.312	18.3649	18.733	18.4626	18.6617	18.4652	18.3326	18.8029	19.0491	19.0265	19.0981	18.8433	18.8441	18.7776	18.5766	18.5797	18.3136	18.1993	18.3164	17.699	18.4884	18.3299	18.4598	18.356	18.2483	18.1258	19.1768	19.2452	19.0635	19.0675	19.1778	19.209	18.9594	18.8114	18.8172	18.8029	18.4855	18.6749	18.9076	18.9636	19.0546	18.8639	18.8186	18.8161	19.3239	19.2931	19.2587	19.2985	19.3107	19.1696	18.8768	18.8628	18.7407	18.7134	18.6056	18.7153	19.0958	18.6148	19.1364	18.9946	18.9142	18.8207	19.3574	19.0772	18.9829	18.9574	19.064	18.9831	18.3402	18.743	18.7842	18.5431	18.6269	18.5707	18.9454	18.7401	18.7987	18.5333	18.7132	18.6009	19.2806	19.2399	19.4002	19.1919	19.206	19.5221	18.6422	18.6131	18.434	18.5607	18.4563	18.3067
Q14157	UBAP2L	S416	M1	Q14157_UBAP2L_S416_M1	18.1682	18.2949	18.1852	17.865	18.5974	18.8634	17.9156	NA	NA	17.4641	16.7268	18.4474	NA	NA	NA	NA	NA	17.5263	NA	17.4883	17.5011	17.9458	17.6857	NA	18.4781	NA	NA	NA	NA	NA	NA	18.7289	18.586	16.6396	17.2854	NA	18.2686	17.2813	17.4475	NA	18.7597	NA	18.3771	16.8356	18.0617	17.5195	17.6013	17.7681	17.0839	18.6694	18.157	18.3444	17.5214	18.8727	18.1911	16.6997	NA	17.2286	17.0075	18.1465	NA	17.7	17.174	15.8207	18.1898	16.5807	18.0027	NA	18.2409	17.0757	NA	NA	16.9237	NA	17.7091	16.421	NA	17.4184	17.4365	19.0502	19.1337	16.9796	17.6127	18.801	17.7051	17.8458	17.3832	17.7158	NA	NA	16.2079	NA	NA	17.9741	16.7866	NA	17.3094	NA	18.9903	18.2352	17.3189	17.4331	18.806	18.5952	18.2508	17.5284	19.2374	17.9467	17.8783	17.8378	17.4005	17.7226	17.7845	18.1071
Q14157	UBAP2L	S453	M1	Q14157_UBAP2L_S453_M1	NA	22.6857	NA	22.4715	22.5445	22.6662	22.5367	NA	22.6906	22.654	22.6458	22.7	21.3213	21.6938	NA	21.537	NA	21.7385	21.6857	NA	22.3617	NA	22.6954	NA	NA	NA	NA	20.3585	NA	NA	NA	22.3852	22.4392	NA	22.2608	NA	21.8842	21.9578	NA	21.6979	21.7713	NA	NA	21.9461	21.9494	21.7075	21.8543	21.6536	22.6077	22.1076	22.5955	22.5478	22.1826	21.2085	NA	NA	NA	NA	NA	NA	21.8886	22.0752	22.0246	22.0392	22.0409	21.9924	22.7801	NA	22.4926	22.7423	22.6039	22.1329	NA	NA	NA	NA	NA	NA	22.8936	22.7614	NA	NA	NA	NA	NA	NA	22.108	NA	21.745	NA	22.0459	22.5931	22.654	22.7235	22.6073	21.2611	22.2835	22.3196	22.3225	22.3529	22.2839	22.2732	NA	20.8875	NA	NA	NA	NA	21.8524	NA	21.91	NA	22.0352	NA
Q14157	UBAP2L	S454	M1	Q14157_UBAP2L_S454_M1	22.0265	22.2412	22.2929	21.8247	22.0169	22.042	22.2573	22.2975	21.8963	22.2393	22.3121	22.4254	20.7383	NA	21.639	19.7117	21.487	21.3124	21.8284	22.1754	22.1921	22.1637	22.2267	22.1876	22.1196	21.962	22.0936	21.38	21.6305	22.0893	22.0704	21.9718	22.1292	22.0666	21.9061	21.9181	21.5285	21.5129	21.7785	21.2616	21.5584	21.8396	21.7474	21.6891	21.6909	21.624	21.7241	NA	22.1654	22.3162	22.1153	22.1263	21.9985	22.2075	22.2241	22.3494	22.024	22.1552	22.0495	22.2157	NA	21.9356	22.0807	21.7492	21.8381	21.746	22.3279	22.4935	22.3105	22.2204	22.3138	21.9121	22.1903	22.085	21.9301	21.8323	21.903	21.8216	22.4245	22.2825	22.3591	22.2784	22.0586	22.2224	21.9439	21.5732	21.6959	21.5586	NA	21.6177	21.9531	22.3889	22.0371	22.4016	22.1311	22.2196	22.1505	21.9939	22.1715	22.1377	22.1201	22.1153	22.2662	22.039	22.2835	22.09	22.3008	22.3409	21.6017	21.4299	21.5804	21.3883	21.7299	21.4688
Q14157	UBAP2L	S467	M1	Q14157_UBAP2L_S467_M1	NA	NA	NA	19.361	NA	15.6514	17.3186	NA	NA	18.1782	NA	NA	NA	NA	NA	NA	NA	NA	NA	NA	NA	NA	NA	NA	NA	NA	NA	NA	NA	NA	NA	NA	NA	NA	NA	NA	NA	NA	NA	NA	NA	NA	NA	NA	NA	NA	NA	NA	NA	NA	NA	NA	NA	NA	NA	NA	NA	NA	NA	NA	NA	NA	NA	17.6098	16.7872	NA	18.8743	18.4364	NA	NA	NA	NA	NA	NA	NA	NA	NA	NA	NA	NA	NA	18.8352	NA	19.5325	NA	NA	NA	NA	NA	NA	NA	NA	NA	15.9331	NA	NA	18.4739	NA	NA	NA	NA	NA	NA	NA	NA	NA	NA	NA	NA	NA	NA	NA	NA	NA
Q14157	UBAP2L	S470	M1	Q14157_UBAP2L_S470_M1	19.3088	20.3288	19.2526	19.9216	17.8577	17.9994	NA	17.2405	18.9673	18.486	17.6914	NA	NA	NA	18.9232	17.0102	NA	NA	18.8328	NA	19.368	17.9351	18.9685	17.5329	20.4564	NA	NA	19.0534	17.8504	19.5716	18.1615	NA	NA	NA	18.602	19.6185	18.2136	18.3516	19.0726	NA	19.5066	15.7802	18.5115	18.4771	18.5553	NA	19.5178	NA	19.3266	18.9095	18.6096	19.3477	17.9395	19.5026	NA	NA	NA	NA	18.5524	NA	18.7132	16.7201	18.9648	NA	NA	NA	18.918	18.6417	20.674	19.8694	19.0946	20.2387	NA	NA	NA	NA	NA	NA	20.8789	20.664	20.8136	20.4258	20.0505	20.6749	NA	NA	NA	NA	18.2288	NA	19.1983	17.3562	19.702	19.2295	18.3204	19.5754	19.7368	NA	NA	18.0552	19.287	18.704	NA	NA	19.3142	NA	18.2031	NA	NA	NA	17.4799	NA	18.5904	NA
Q14157	UBAP2L	S471	M1	Q14157_UBAP2L_S471_M1	19.4714	NA	NA	NA	NA	NA	18.3408	18.163	17.8729	NA	19.1311	18.6807	19.5434	19.2178	16.9356	19.3711	NA	19.5797	16.4714	NA	18.0975	17.8994	18.8177	NA	NA	20.0441	17.5908	18.9486	19.6065	19.3077	NA	18.2008	20.0752	19.973	18.656	18.3771	18.8658	NA	18.3171	NA	16.6824	NA	NA	NA	19.4965	16.3723	17.8061	18.1292	NA	NA	18.3993	NA	18.8347	NA	NA	18.6596	18.9203	17.351	18.2261	NA	16.5348	NA	NA	NA	NA	NA	NA	16.987	19.9235	NA	19.8459	NA	19.1812	NA	19.5687	18.209	17.9429	17.3261	NA	20.1777	20.7023	18.785	19.4941	NA	17.8001	19.312	17.2167	NA	NA	19.0619	NA	18.5024	NA	17.1309	17.8792	18.7433	18.4393	19.706	17.6606	NA	16.2896	NA	20.3115	19.1665	NA	18.7953	19.5333	NA	16.3453	18.6684	16.5138	NA	18.6158	16.5029
Q14157	UBAP2L	S475	M1	Q14157_UBAP2L_S475_M1	NA	21.0879	NA	NA	NA	17.8691	19.5122	18.6609	19.7103	NA	NA	18.7647	19.1178	18.7721	19.1882	18.7804	19.2786	19.1188	18.308	19.3516	17.8988	17.9606	17.9917	18.4599	NA	NA	20.1306	NA	NA	NA	20.0073	18.9892	18.6813	NA	18.187	17.124	18.2429	19.4762	NA	19.2637	NA	17.7441	18.087	18.7329	17.7656	18.2394	19.2218	17.9731	NA	NA	NA	NA	NA	NA	19.2246	19.4918	NA	16.4443	NA	19.1755	17.4354	19.074	18.501	19.1502	19.1119	19.5997	NA	NA	NA	17.7456	NA	NA	NA	19.4128	18.2778	NA	18.2458	NA	NA	18.1084	NA	NA	NA	NA	19.7782	18.9303	19.379	19.5611	18.6054	18.9903	19.6131	17.9603	19.5742	NA	NA	NA	NA	18.922	19.2016	18.1545	17.5592	18.4708	19.2799	18.4932	19.255	20.0671	NA	19.5292	19.0631	19.244	18.3012	19.3127	NA	18.7495
Q14157	UBAP2L	S476	M1	Q14157_UBAP2L_S476_M1	NA	NA	NA	NA	NA	16.9871	NA	NA	NA	NA	NA	NA	NA	NA	NA	NA	17.1345	NA	NA	NA	NA	NA	NA	NA	19.6882	20.5024	19.607	19.0279	19.3507	19.4232	19.9588	20.0764	NA	18.9414	18.803	NA	NA	NA	19.0549	NA	19.4632	17.4112	NA	NA	NA	19.4588	NA	18.736	NA	NA	NA	NA	NA	NA	19.5197	19.1442	19.8663	19.9951	19.9928	19.9289	NA	NA	NA	NA	NA	NA	NA	NA	NA	16.8499	NA	NA	19.4877	18.6093	NA	19.8004	18.1636	18.5306	NA	NA	NA	NA	NA	NA	NA	NA	NA	NA	NA	NA	NA	NA	NA	NA	NA	NA	NA	NA	NA	NA	17.352	NA	NA	19.0226	NA	NA	NA	19.0811	NA	NA	18.57	NA	NA	NA
Q14157	UBAP2L	S477	M1	Q14157_UBAP2L_S477_M1	19.4385	20.7199	20.6092	19.4559	21.056	20.0189	20.9923	21.434	20.7555	21.3288	21.7539	21.5872	20.3822	20.8202	20.5323	20.4648	20.1686	20.6843	19.9053	20.4686	20.2687	20.4751	19.9614	21.0164	21.2568	21.1022	21.1355	20.6528	20.9472	20.9945	20.4434	20.8493	20.4926	21.0138	20.9313	21.1457	20.4446	20.8446	20.5397	20.7125	20.4521	20.5885	20.6754	21.2273	20.8166	20.6852	20.6369	20.6288	21.2274	21.8614	21.3766	21.5852	21.5771	21.855	21.2336	20.7701	20.3147	21.1953	20.5297	20.9464	20.3416	20.5151	20.198	20.4415	20.6768	20.3345	21.1945	20.9658	21.3413	21.3546	21.7566	21.7552	20.0336	20.8096	20.192	20.3069	20.8168	20.9483	21.3006	21.5505	20.7899	20.9569	21.1507	21.2631	21.3754	20.735	20.474	20.5989	20.3644	20.9198	20.467	20.8443	20.3707	21.2381	21.15	21.1957	20.2836	20.4654	21.1193	20.9822	20.9059	21.2071	20.8625	21.2625	21.11	20.8371	20.7439	21.0097	20.4199	20.3056	20.4195	20.3724	20.8621	20.6262
Q14157	UBAP2L	S493	M1	Q14157_UBAP2L_S493_M1	15.9073	16.2197	15.2191	14.3778	15.1854	NA	17.5388	16.5755	16.8918	16.5043	12.533	NA	14.3921	11.56	NA	11.7515	NA	NA	NA	NA	NA	11.4294	NA	NA	15.5	NA	NA	NA	NA	NA	14.6153	15.7182	14.9686	16.2634	13.4543	14.2623	NA	NA	NA	NA	NA	15.198	NA	13.4301	13.6893	14.0611	NA	NA	13.5817	NA	15.3819	NA	NA	NA	NA	14.203	15.4972	14.0447	NA	NA	NA	14.7961	13.771	14.7298	13.3181	NA	16.3347	16.1168	14.4543	16.0103	13.024	NA	NA	12.7148	13.7957	14.6616	16.9723	NA	NA	14.5063	14.9797	16.3956	14.3122	NA	17.5298	15.4746	15.8572	15.0689	13.9403	NA	16.3427	15.6935	NA	16.2008	16.1649	NA	15.4732	14.2598	NA	NA	NA	13.3013	15.6272	12.7859	15.0302	15.9321	16.2418	15.4391	12.3045	NA	13.5117	NA	NA	NA
Q14157	UBAP2L	S496	M1	Q14157_UBAP2L_S496_M1	NA	NA	NA	NA	NA	13.6187	NA	NA	NA	NA	NA	NA	NA	NA	NA	NA	NA	NA	NA	13.6535	NA	NA	NA	NA	NA	NA	NA	NA	NA	NA	NA	NA	NA	NA	NA	NA	NA	NA	NA	14.3611	14.4211	NA	NA	NA	NA	NA	NA	NA	NA	NA	NA	NA	15.1844	NA	NA	NA	NA	NA	NA	NA	NA	NA	13.771	NA	13.3181	NA	NA	NA	NA	NA	NA	NA	NA	14.9271	NA	NA	NA	NA	15.7812	NA	NA	NA	NA	NA	NA	NA	NA	NA	NA	NA	NA	NA	13.1911	NA	NA	NA	NA	NA	NA	NA	NA	NA	NA	NA	NA	NA	NA	NA	NA	NA	NA	NA	NA	NA
Q14157	UBAP2L	S604	M1	Q14157_UBAP2L_S604_M1	NA	NA	NA	NA	NA	NA	NA	NA	NA	NA	NA	NA	NA	NA	NA	NA	NA	NA	NA	NA	NA	NA	NA	NA	NA	NA	NA	NA	NA	NA	NA	NA	NA	NA	NA	NA	NA	NA	NA	NA	NA	NA	NA	NA	17.069	17.2357	NA	18.2418	NA	NA	NA	NA	NA	NA	NA	NA	NA	NA	NA	NA	NA	NA	NA	NA	NA	NA	NA	NA	NA	NA	NA	NA	18.477	NA	NA	18.3895	NA	NA	18.6082	NA	NA	NA	NA	NA	NA	NA	NA	NA	NA	18.2476	17.2944	NA	NA	NA	NA	NA	NA	18.0326	NA	NA	NA	NA	NA	NA	NA	NA	NA	NA	NA	NA	NA	NA	17.862	NA
Q14157	UBAP2L	S604	M2	Q14157_UBAP2L_S604_M2	NA	NA	NA	NA	NA	NA	NA	NA	NA	NA	15.6892	NA	NA	19.7516	NA	NA	17.7548	NA	20.5226	NA	NA	17.8385	18.5635	NA	NA	NA	NA	NA	NA	17.9446	NA	NA	17.8689	NA	18.0049	18.7083	NA	NA	19.4655	NA	NA	NA	NA	NA	17.804	NA	15.552	NA	NA	NA	NA	NA	NA	NA	NA	NA	NA	NA	NA	19.6971	NA	NA	NA	19.1717	NA	NA	NA	NA	NA	NA	NA	NA	NA	NA	NA	NA	NA	NA	NA	NA	NA	NA	NA	NA	NA	NA	NA	NA	18.8519	NA	18.3922	NA	NA	NA	NA	17.251	NA	NA	NA	NA	18.8565	NA	NA	18.0973	17.6467	16.7506	NA	19.1716	NA	NA	17.1416	NA	NA	NA
Q14157	UBAP2L	S605	M1	Q14157_UBAP2L_S605_M1	NA	NA	NA	NA	NA	NA	NA	NA	NA	NA	NA	NA	NA	NA	NA	NA	NA	NA	NA	NA	NA	NA	NA	NA	NA	NA	NA	NA	NA	NA	NA	NA	NA	NA	NA	NA	NA	NA	NA	NA	NA	NA	17.0911	NA	17.6073	NA	NA	NA	NA	NA	NA	NA	NA	NA	NA	NA	NA	NA	NA	NA	NA	NA	NA	NA	NA	NA	NA	16.4787	NA	NA	NA	NA	NA	NA	NA	NA	NA	NA	NA	NA	NA	NA	NA	NA	NA	NA	NA	NA	NA	NA	NA	NA	NA	NA	NA	NA	NA	NA	NA	NA	NA	NA	NA	NA	NA	NA	NA	NA	NA	15.1657	NA	NA	NA	NA
Q14157	UBAP2L	S605	M2	Q14157_UBAP2L_S605_M2	NA	21.733	NA	21.2758	NA	21.4077	21.3253	22.8742	NA	22.4082	20.8734	21.189	15.6557	24.9358	15.8816	NA	22.939	NA	NA	21.7133	20.9487	22.3262	22.7779	21.581	22.0299	21.1706	NA	NA	NA	19.2842	22.607	NA	22.1464	19.8922	22.412	22.9705	NA	NA	23.6607	NA	NA	17.8255	22.3302	20.637	22.2351	NA	20.3799	NA	22.0281	20.9954	NA	NA	20.9104	NA	NA	22.6452	21.0217	NA	NA	24.8813	21.1586	NA	NA	24.3559	20.0936	NA	21.294	20.9449	21.1784	23.0015	21.2678	22.5256	25.1058	NA	16.6346	NA	25.9858	NA	22.8184	22.8244	23.3785	21.7981	21.5138	23.004	NA	21.6454	22.0598	20.3245	23.1184	20.7527	22.7249	20.394	21.0972	21.7605	18.5063	24.2417	22.1557	24.8666	21.2899	21.3547	23.2595	21.8963	25.638	22.5943	23.7218	21.9349	NA	18.8979	20.9354	20.0983	22.3258	NA	NA	18.9972
Q14157	UBAP2L	S607	M1	Q14157_UBAP2L_S607_M1	NA	NA	NA	NA	NA	NA	NA	NA	NA	NA	NA	17.6959	NA	19.5529	NA	20.4332	NA	NA	NA	19.0262	NA	NA	19.9599	NA	NA	18.9707	NA	NA	NA	NA	18.873	17.5753	NA	NA	NA	NA	NA	19.8812	NA	NA	NA	NA	NA	NA	NA	NA	NA	NA	NA	NA	NA	17.844	NA	NA	NA	NA	NA	NA	NA	NA	NA	NA	NA	NA	NA	NA	NA	NA	NA	NA	NA	NA	NA	NA	NA	NA	NA	NA	NA	19.5533	NA	18.2807	NA	NA	NA	18.5874	NA	NA	17.9528	NA	NA	NA	18.2838	NA	NA	NA	NA	17.8837	18.3225	NA	NA	18.3323	NA	NA	NA	NA	NA	NA	18.185	NA	18.752	17.5708	18.1757	NA
Q14157	UBAP2L	S607	M2	Q14157_UBAP2L_S607_M2	NA	21.5752	NA	NA	NA	NA	19.042	22.551	NA	21.0434	NA	15.2889	15.3324	NA	15.2579	25.6155	22.3432	NA	21.9159	19.6191	20.774	20.5532	18.8024	23.5882	25.1573	26.2644	24.8698	20.6767	NA	18.2055	22.2838	25.5089	25.0293	26.2702	24.4858	19.6465	NA	26.5399	18.8914	25.3493	26.362	24.1612	24.0136	20.3137	20.2178	26.9311	18.7126	27.2284	21.4459	26.9116	25.7725	27.4114	20.9359	27.5484	27.2705	22.3219	20.6985	26.4492	26.2604	25.5069	25.4029	22.1628	20.1632	20.4565	20.5118	24.1326	22.3578	20.5173	21.7973	NA	21.5566	NA	NA	NA	16.3113	NA	20.6326	NA	NA	NA	NA	NA	21.7945	20.1644	NA	21.5323	21.4087	24.6754	24.2802	24.7425	20.1108	20.0409	23.1218	21.4373	18.1831	NA	25.8592	21.6327	20.2196	20.8069	NA	21.5731	NA	23.6965	20.4034	NA	NA	24.176	23.0652	19.7649	NA	NA	24.9401	18.6195
Q14157	UBAP2L	S608	M1	Q14157_UBAP2L_S608_M1	NA	NA	NA	NA	NA	17.4464	NA	NA	NA	NA	NA	NA	17.7252	18.105	NA	18.2206	NA	19.4005	17.7619	NA	NA	18.4468	NA	NA	NA	NA	18.9474	NA	NA	NA	NA	NA	18.3737	NA	NA	16.327	NA	18.6745	NA	18.2653	19.6001	18.9415	NA	NA	NA	NA	17.9226	NA	NA	NA	NA	NA	NA	NA	17.9067	NA	19.1361	17.7106	19.3955	18.7945	NA	NA	16.4817	NA	NA	NA	NA	NA	NA	NA	NA	NA	NA	NA	NA	NA	NA	NA	NA	NA	18.0433	NA	NA	NA	18.0711	17.7619	NA	NA	NA	NA	NA	NA	NA	NA	NA	NA	NA	NA	NA	NA	NA	NA	NA	NA	NA	18.2319	NA	NA	NA	NA	NA	NA	18.2962	NA
Q14157	UBAP2L	S608	M2	Q14157_UBAP2L_S608_M2	22.8762	21.236	NA	NA	NA	NA	21.7443	NA	NA	NA	NA	17.8336	NA	19.3222	15.8676	19.6561	17.7393	18.2218	NA	21.1223	19.4706	20.8547	20.482	18.9272	20.5933	21.7587	20.287	21.0274	NA	18.9013	NA	21.1875	20.5303	21.7761	18.9776	NA	22.4896	21.1141	20.3959	20.9025	20.3487	19.6669	18.5165	NA	NA	20.8245	NA	21.7313	22.226	21.0772	21.2526	21.9143	19.8424	22.0513	21.7733	NA	NA	20.7585	20.7633	20.0098	20.895	20.2076	21.5685	20.8013	NA	19.5615	NA	21.0984	22.1305	24.3733	19.7035	21.0532	NA	NA	NA	NA	15.1354	NA	NA	NA	NA	22.3465	NA	NA	22.6281	21.0815	NA	20.1565	19.7551	20.2141	NA	NA	18.4631	NA	NA	NA	20.3621	NA	NA	NA	NA	NA	NA	19.0614	NA	19.0329	NA	19.6615	18.4194	NA	20.4352	19.9368	19.6496	18.8039
Q14157	UBAP2L	S609	M1	Q14157_UBAP2L_S609_M1	19.9822	20.6684	19.9671	20.211	20.1801	20.5548	19.9426	20.5279	19.8523	20.4811	20.5772	20.7743	20.3983	20.0178	20.3613	20.0898	20.4059	20.4952	20.798	20.7952	20.6448	20.8275	20.6237	20.8791	20.6031	20.4028	20.5337	20.4466	20.5619	20.851	20.1171	19.9612	20.173	20.3129	20.322	20.1663	20.4377	20.2927	20.3711	20.2519	20.4116	20.0724	19.6064	19.9469	20.0437	20.0719	19.6767	19.6099	20.3947	20.362	20.4957	20.3286	20.6322	20.6251	20.615	20.4945	20.053	20.6397	20.4628	19.8906	19.8975	20.3904	20.218	20.4316	20.4413	20.1236	20.9619	20.6966	20.9308	20.925	20.9707	20.881	19.7078	19.9677	19.9587	19.7815	19.9092	20.0346	20.8039	20.6636	20.6214	20.6167	20.5085	20.7317	20.6462	20.5198	20.4596	20.4828	20.2157	20.3443	20.2445	20.5903	20.2256	20.5041	20.5265	20.6077	20.2791	20.2525	20.2838	20.4856	20.2843	20.5634	20.4274	20.4928	20.6591	19.9523	20.4458	20.7856	19.9305	20.2077	19.6556	20.3655	20.2943	19.2608
Q14157	UBAP2L	S609	M2	Q14157_UBAP2L_S609_M2	23.5095	26.4479	NA	21.9372	26.8219	22.0691	22.7821	NA	NA	23.6231	NA	21.6481	NA	21.6713	NA	21.3091	20.6475	20.5709	21.8729	21.4943	21.1689	23.2038	22.0651	NA	NA	NA	22.8785	24.3683	NA	18.5592	NA	26.4304	27.6331	27.6394	29.4514	NA	24.8387	23.529	22.745	23.8551	21.8724	NA	22.9916	NA	NA	22.0786	NA	NA	22.4732	21.7701	21.6863	NA	22.5122	NA	27.1045	NA	27.1136	26.1197	26.8854	27.3761	21.07	23.2252	23.1615	22.654	22.2084	21.9448	22.2331	21.7914	22.376	23.6892	NA	22.0904	25.7672	26.8901	26.9264	NA	26.6472	27.0295	23.1528	23.1622	23.5025	20.6544	20.3168	22.4882	25.0966	NA	21.2	NA	NA	NA	NA	20.5719	NA	NA	NA	25.0588	22.2797	25.6593	21.9903	21.6379	21.667	NA	26.2994	19.8309	26.457	19.6663	26.2722	NA	NA	20.8975	27.0217	27.0082	22.1782	20.6903
Q14157	UBAP2L	T419	M1	Q14157_UBAP2L_T419_M1	16.4936	17.0035	17.8071	18.2577	16.5342	18.0247	18.8589	18.4394	18.5302	18.0026	18.5629	17.3127	17.1372	16.71	17.0848	17.0245	17.2808	16.7686	18.5226	17.3717	17.6577	17.4935	17.6174	18.1055	18.2507	18.6957	18.9824	18.9293	18.942	19.0204	18.5487	18.627	17.6403	18.7871	18.0295	18.4523	NA	18.5142	18.1184	16.9844	18.0662	17.8589	16.5233	16.0708	14.7229	17.4124	15.8606	17.3857	17.843	18.0501	17.8589	18.5191	17.1462	18.2956	18.8271	17.5239	18.3006	17.6353	17.7354	17.2623	18.5175	17.7656	18.003	17.872	18.0924	16.5827	18.7069	18.6005	17.8312	18.6448	18.1409	18.5968	18.9983	18.9254	18.4651	18.6223	18.9377	18.2928	19.0983	18.6272	18.7385	18.0204	18.3465	18.7795	18.7743	17.8738	18.4425	17.8949	18.1604	17.6448	18.0592	18.2774	18.3711	17.3179	17.6997	18.1907	18.3022	17.7517	18.1806	16.4685	17.5432	18.0713	NA	16.6684	NA	17.2715	17.4208	16.0294	18.0042	NA	18.617	18.3966	18.6738	17.764
Q14157	UBAP2L	T495	M1	Q14157_UBAP2L_T495_M1	NA	NA	NA	14.3778	NA	13.6186	NA	NA	NA	NA	NA	NA	NA	NA	12.6539	NA	13.4634	NA	NA	NA	NA	NA	13.5777	NA	NA	NA	NA	13.2595	13.8724	NA	NA	NA	NA	NA	NA	NA	NA	15.1759	NA	NA	NA	NA	NA	NA	NA	NA	NA	NA	NA	NA	NA	NA	NA	NA	12.6685	NA	NA	NA	13.1535	12.7634	NA	NA	NA	NA	NA	NA	NA	NA	NA	NA	13.024	14.3037	15.2756	NA	14.9869	14.6616	NA	NA	NA	NA	NA	NA	NA	12.5746	NA	NA	NA	NA	NA	NA	NA	NA	NA	NA	NA	NA	NA	NA	NA	NA	NA	NA	NA	NA	NA	NA	NA	NA	NA	NA	14.5717	14.8839	NA	NA
Q14157	UBAP2L	Y602	M1	Q14157_UBAP2L_Y602_M1	NA	NA	NA	NA	NA	NA	NA	NA	NA	NA	NA	NA	17.052	NA	NA	NA	NA	NA	NA	NA	NA	NA	NA	NA	NA	NA	NA	NA	NA	NA	NA	NA	NA	NA	NA	NA	NA	NA	NA	NA	NA	NA	NA	NA	NA	NA	NA	NA	NA	NA	NA	NA	NA	NA	NA	NA	NA	NA	NA	NA	NA	NA	NA	NA	NA	NA	NA	NA	NA	NA	NA	NA	NA	NA	NA	NA	NA	NA	18.1697	NA	NA	NA	17.8698	NA	NA	NA	NA	NA	NA	NA	NA	NA	NA	NA	NA	NA	NA	NA	NA	NA	18.0599	NA	NA	NA	NA	NA	NA	NA	NA	16.9825	NA	17.2438	17.4617	NA
Q14157	UBAP2L	Y602	M2	Q14157_UBAP2L_Y602_M2	NA	23.2103	NA	NA	23.5843	NA	NA	NA	NA	NA	NA	NA	NA	NA	NA	NA	NA	NA	16.1195	NA	NA	NA	NA	NA	NA	NA	NA	NA	NA	NA	NA	23.8844	24.3954	24.4017	NA	NA	NA	NA	NA	NA	NA	NA	NA	NA	NA	NA	NA	NA	NA	NA	16.8393	NA	NA	NA	23.8668	NA	23.876	23.5921	23.6477	24.1384	NA	NA	NA	NA	NA	NA	NA	NA	NA	NA	NA	NA	NA	23.6524	23.6887	NA	NA	23.7918	NA	NA	NA	17.6793	NA	NA	NA	NA	NA	NA	NA	NA	NA	NA	NA	NA	NA	NA	NA	NA	NA	NA	NA	NA	NA	NA	NA	NA	23.0345	NA	NA	NA	24.5034	24.4925	NA	NA
P0CG47;P0CG48;P62979;P62987	UBB	S20	M1	P0CG47;P0CG48;P62979;P62987_UBB_S20_M1	19.2322	NA	NA	19.0545	NA	NA	NA	NA	17.7828	NA	NA	NA	NA	NA	19.0546	NA	18.8481	NA	19.1245	18.3481	19.1534	18.3203	18.1683	NA	NA	NA	NA	NA	NA	NA	NA	NA	NA	NA	NA	NA	NA	NA	NA	NA	18.2075	NA	NA	18.913	18.5779	NA	18.526	NA	19.3732	NA	NA	18.3822	18.4516	NA	NA	NA	NA	NA	NA	NA	NA	19.2587	19.0371	NA	19.1693	19.1978	NA	NA	NA	NA	NA	NA	17.8774	NA	18.7325	NA	18.8315	19.229	NA	NA	NA	18.4091	NA	NA	NA	18.7934	NA	18.9378	18.0003	NA	NA	NA	NA	17.9065	NA	NA	NA	18.8499	NA	17.9213	17.9064	18.7615	NA	19.3154	18.2063	NA	NA	NA	NA	NA	NA	NA	NA	NA
P0CG47;P0CG48;P62979;P62987	UBB	S57	M1	P0CG47;P0CG48;P62979;P62987_UBB_S57_M1	19.7796	19.6061	19.8445	19.7167	19.9733	19.9615	19.4979	19.5227	19.4255	19.5503	19.8579	19.7986	19.3874	19.5219	19.4683	19.3353	19.394	19.4747	19.3496	19.3045	19.2232	19.3649	19.19	19.373	19.72	19.7016	19.5305	19.4853	19.5753	19.7466	19.3076	19.1585	19.2717	19.0681	19.3177	19.313	19.5195	19.3875	19.3591	19.5294	19.3984	19.5888	19.7078	19.6573	19.6541	19.6487	19.6862	19.7164	19.6426	19.7097	19.6189	19.5861	19.6549	19.72	19.7665	19.6038	19.8047	19.6196	19.6948	19.8941	19.4245	19.3422	19.3743	19.1504	19.2534	19.4687	19.8695	19.7358	19.5932	19.7419	19.7679	19.7467	19.612	19.6491	19.5878	19.5146	19.4001	19.6195	19.1737	18.9183	18.9978	19.3438	19.3227	19.0553	18.8002	19.3304	19.4034	19.4602	19.4633	19.4774	19.7245	19.7055	19.576	19.6915	19.6504	19.7411	19.5467	19.6233	19.517	19.7208	19.7296	19.8372	19.5782	19.5403	19.5453	19.4375	19.4554	19.6931	19.1946	19.346	19.2041	19.328	19.1252	19.2511
P0CG47;P0CG48;P62979;P62987	UBB	S65	M1	P0CG47;P0CG48;P62979;P62987_UBB_S65_M1	15.0062	15.0828	15.1476	14.4789	14.6211	15.1221	12.1861	14.0448	14.3823	NA	14.7861	14.1014	NA	11.5707	NA	NA	NA	12.1886	NA	13.5585	14.3709	13.6893	13.8343	14.0231	14.0809	13.375	14.2976	13.9482	13.3291	14.2042	13.2549	13.1093	14.013	12.9275	13.727	13.1372	NA	12.9057	13.9636	12.2705	13.6579	NA	14.0253	13.7504	13.2312	12.1324	14.3309	11.9059	14.3067	NA	14.0211	14.646	14.5999	14.7454	14.3653	15.0035	13.6768	14.7586	13.91	13.785	14.3802	14.5924	14.6691	14.4909	14.6345	14.7816	14.3081	13.8465	15.9423	14.2587	14.9727	14.6116	14.4803	14.9028	15.1448	14.774	14.6956	14.9473	14.3007	12.5956	12.5037	9.2091	13.277	NA	13.6737	13.9122	13.8411	13.6756	14.2058	11.755	14.2058	14.7032	13.3569	14.053	14.2974	13.9509	13.8789	14.0637	14.1444	13.9809	13.8865	13.9484	13.1861	12.0706	14.0216	14.3052	13.3748	13.192	13.465	13.6061	13.2649	14.9936	13.7239	12.9689
P0CG47;P0CG48;P62979;P62987	UBB	T12	M1	P0CG47;P0CG48;P62979;P62987_UBB_T12_M1	20.3463	18.4551	20.4331	19.9474	20.2849	20.2462	NA	NA	NA	NA	19.6685	19.1185	NA	NA	NA	18.7852	NA	NA	NA	NA	NA	NA	NA	NA	NA	NA	18.6949	NA	NA	NA	NA	19.5696	NA	NA	NA	19.791	NA	NA	NA	18.9677	NA	NA	18.94	19.079	19.0148	18.5765	NA	18.6656	20.3027	20.3214	20.3346	20.2251	20.2674	19.6168	NA	20.0264	NA	20.4925	NA	NA	19.4475	19.378	NA	NA	NA	20.2238	19.3231	NA	NA	NA	19.9308	19.8429	20.6546	20.3147	20.3085	20.2767	19.0898	20.0428	NA	NA	19.4771	NA	18.5358	NA	NA	NA	20.0025	19.2248	19.0766	19.3507	NA	NA	20.4078	19.4974	19.0275	19.5528	NA	NA	19.5555	19.0137	NA	NA	NA	19.3191	NA	18.4244	NA	17.2376	NA	18.7772	NA	20.2767	NA	18.9898
P0CG47;P0CG48;P62979;P62987	UBB	T14	M1	P0CG47;P0CG48;P62979;P62987_UBB_T14_M1	18.6394	18.2321	20.2167	20.158	20.0173	NA	19.9754	19.2713	20.0696	19.5216	19.8922	19.9401	19.9804	19.7353	19.8911	19.6482	19.5423	19.9	19.5778	19.6763	19.2714	19.7228	19.4206	19.4891	20.049	19.293	19.8349	19.2302	19.1579	19.9673	19.9225	18.5555	19.7659	19.3095	19.9202	18.2473	19.4772	19.2723	19.2262	19.6411	19.4949	19.9034	18.1154	18.8644	17.8027	17.8511	19.8998	17.9907	20.1355	19.3176	20.5335	NA	NA	18.041	19.6526	19.5045	19.4222	19.5863	19.8267	19.6436	19.8822	19.9479	19.8275	20.0656	19.4636	20.1978	19.5453	19.5383	19.9012	19.6252	20.1958	NA	19.7347	20.7185	19.3733	20.2158	18.2014	20.3194	19.5963	19.286	18.7335	18.7973	19.3226	19.0987	19.0845	20.0916	20.2813	19.0634	17.76	17.7754	19.7026	19.9297	19.8896	19.6465	17.7075	19.7698	19.4732	19.5825	20.0021	18.8387	19.5461	19.9605	20.0706	19.2176	19.5398	20.1406	19.1871	18.5963	20.2445	19.794	19.8844	NA	19.824	18.769
P0CG47;P0CG48;P62979;P62987	UBB	T22	M1	P0CG47;P0CG48;P62979;P62987_UBB_T22_M1	NA	18.383	19.3287	NA	19.1856	19.4646	19.1807	19.3944	18.3049	19.5322	19.6856	19.109	18.9806	18.8938	NA	18.9394	NA	19.0929	NA	18.0326	NA	17.9926	17.8809	19.3481	19.1133	19.6354	19.3901	20.1798	19.5264	19.8103	18.4237	18.1317	18.3711	18.4317	18.668	18.9254	19.1619	18.9727	19.0597	19.2036	17.9171	19.7323	18.9727	NA	NA	18.9837	NA	19.2015	NA	19.6785	19.5185	18.5557	18.6416	19.6207	19.9382	NA	20.2372	NA	20.0081	20.3994	19.1545	NA	NA	19.248	NA	NA	20.0379	20.1239	19.445	20.3353	20.4674	20.2392	18.3384	18.7648	NA	19.0428	NA	NA	18.9119	18.537	17.8966	NA	17.5559	18.1748	18.1749	NA	18.6441	NA	17.7921	19.0626	19.123	18.9416	18.7991	18.543	19.0476	19.5411	19.0801	NA	18.9611	18.0621	18.0423	18.0745	18.4039	NA	NA	17.126	18.8277	19.0398	19.1825	19.5212	19.0766	17.7493	19.1741	19.5184
P0CG47;P0CG48;P62979;P62987	UBB	T66	M1	P0CG47;P0CG48;P62979;P62987_UBB_T66_M1	NA	14.2866	NA	15.3989	14.8294	NA	NA	13.872	NA	14.0752	14.0559	14.2907	12.2691	12.7198	NA	NA	NA	13.414	13.9839	14.8431	15.3688	NA	NA	13.8414	14.4724	14.49	NA	NA	15.0074	NA	NA	NA	NA	NA	NA	14.0054	12.7941	NA	NA	NA	NA	12.9129	13.6866	NA	NA	NA	NA	NA	NA	14.405	NA	17.1051	16.1645	14.1609	NA	NA	NA	NA	NA	NA	NA	NA	NA	NA	NA	NA	NA	14.3594	14.4735	14.2298	NA	NA	NA	NA	NA	NA	NA	NA	12.456	NA	NA	NA	NA	NA	NA	NA	NA	NA	NA	12.7399	14.5084	NA	14.8811	NA	NA	NA	14.6391	14.3785	13.3748	NA	NA	NA	NA	14.4711	NA	NA	13.0573	14.3864	NA	NA	NA	12.705	NA	NA
P51668;P61077;P62837;Q9Y2X8	UBE2D1	S80	M1	P51668;P61077;P62837;Q9Y2X8_UBE2D1_S80_M1	NA	NA	NA	15.6528	NA	NA	NA	17.2293	16.5327	17.8623	17.1742	NA	NA	17.5145	17.8357	17.8008	17.5682	NA	NA	16.8102	NA	17.0739	NA	NA	NA	NA	NA	NA	NA	15.443	15.3522	15.4338	NA	NA	16.1973	15.8351	16.8527	17.4496	16.9526	16.8954	17.1974	16.9908	16.0307	16.0969	NA	16.1364	NA	NA	NA	NA	NA	17.7079	17.5821	17.772	NA	NA	NA	NA	16.616	NA	16.928	16.6067	16.7693	16.744	16.7715	16.4559	17.0915	NA	NA	17.1228	17.7212	16.8302	NA	16.3443	NA	NA	NA	18.4975	15.5425	NA	NA	NA	16.3976	16.3691	NA	17.515	NA	17.0049	NA	17.2239	NA	NA	NA	16.2372	NA	17.6337	NA	17.2633	NA	NA	16.6345	NA	NA	NA	NA	NA	NA	NA	16.7698	NA	17.1738	NA	16.9991	NA
P51668;P61077;P62837;Q9Y2X8	UBE2D1	S83	M1	P51668;P61077;P62837;Q9Y2X8_UBE2D1_S83_M1	18.9257	18.1803	19.3858	17.985	19.2628	19.34	17.7435	17.7782	17.6945	18.045	18.6117	19.0426	19.6566	19.3087	19.6346	19.1659	19.6488	19.9314	19.2595	19.7362	20.3318	19.8944	20.5073	20.2783	18.5219	18.8689	18.5985	18.7203	18.5333	18.8342	16.9072	16.7282	18.2593	18.825	17.8904	18.7175	18.7048	17.5923	18.7617	18.5981	18.5875	19.1214	17.4133	18.3498	17.9572	17.4429	18.6748	19.0722	18.3826	18.8776	18.3844	17.0249	16.8298	16.7794	18.6869	18.1281	19.0398	18.7126	19.1805	17.9007	18.3834	18.0939	18.4015	18.6584	18.2783	18.5065	18.1983	18.3117	18.0723	18.4218	16.3355	17.2527	19.2304	18.43	19.0103	18.9757	19.0404	18.6217	16.4017	17.9793	17.2084	17.6167	18.2486	16.4904	17.9259	18.7509	19.5538	19.1006	19.6362	19.1864	19.8999	19.5442	19.5872	18.3089	18.9914	16.6602	17.3152	18.8752	17.2102	18.0171	18.4578	19.2148	19.1014	16.7315	19.5241	17.926	19.2555	19.375	19.0287	19.3947	19.2608	19.0417	19.2487	19.7273
P51668;P61077;P62837;Q9Y2X8	UBE2D1	Y74	M1	P51668;P61077;P62837;Q9Y2X8_UBE2D1_Y74_M1	NA	NA	NA	NA	NA	NA	NA	NA	NA	NA	NA	NA	NA	NA	NA	NA	NA	NA	NA	NA	NA	NA	NA	NA	NA	NA	NA	NA	NA	NA	NA	NA	NA	NA	NA	NA	NA	NA	NA	NA	NA	NA	NA	NA	NA	NA	NA	NA	NA	NA	NA	NA	NA	NA	NA	NA	NA	16.8293	NA	NA	NA	NA	NA	NA	NA	NA	NA	NA	NA	NA	NA	NA	NA	NA	NA	NA	NA	NA	NA	16.857	NA	NA	NA	NA	NA	NA	NA	NA	NA	NA	NA	NA	NA	NA	NA	NA	NA	NA	17.8591	NA	NA	NA	NA	18.5707	NA	NA	NA	NA	NA	NA	NA	NA	NA	NA
Q96LR5	UBE2E2	S11	M1	Q96LR5_UBE2E2_S11_M1	NA	13.8118	NA	12.6961	NA	NA	NA	NA	NA	NA	NA	NA	NA	NA	NA	NA	NA	NA	NA	NA	NA	NA	NA	NA	11.6628	NA	NA	NA	NA	12.8574	11.8586	NA	NA	NA	NA	12.5746	NA	NA	NA	NA	NA	NA	NA	NA	NA	NA	NA	NA	NA	NA	NA	NA	NA	NA	NA	NA	NA	NA	NA	NA	NA	NA	NA	NA	NA	NA	NA	NA	NA	NA	NA	NA	NA	NA	NA	NA	NA	NA	NA	13.4943	14.831	13.6928	NA	13.4758	12.8835	13.6346	NA	NA	NA	NA	NA	NA	NA	NA	NA	NA	NA	NA	NA	NA	NA	NA	NA	NA	NA	NA	NA	NA	NA	NA	NA	NA	NA	NA
Q96LR5	UBE2E2	S13	M1	Q96LR5_UBE2E2_S13_M1	NA	NA	NA	NA	NA	NA	13.0473	NA	NA	13.3563	NA	NA	NA	NA	NA	NA	NA	NA	NA	NA	NA	NA	NA	NA	NA	NA	NA	NA	NA	NA	NA	NA	NA	NA	NA	NA	NA	NA	NA	NA	NA	NA	NA	NA	NA	NA	NA	NA	NA	NA	NA	NA	NA	NA	NA	NA	12.4297	NA	NA	11.5876	NA	NA	NA	NA	NA	NA	NA	NA	NA	NA	NA	NA	NA	NA	NA	NA	NA	NA	NA	NA	NA	NA	NA	NA	NA	NA	NA	NA	NA	NA	NA	NA	NA	NA	NA	NA	NA	12.9255	NA	11.7969	NA	NA	13.7586	NA	NA	NA	NA	NA	NA	NA	NA	NA	NA	NA
Q96LR5	UBE2E2	S15	M1	Q96LR5_UBE2E2_S15_M1	NA	NA	NA	NA	NA	NA	NA	11.5997	13.2804	NA	NA	NA	NA	NA	NA	NA	NA	NA	NA	NA	NA	NA	NA	NA	NA	NA	NA	NA	NA	NA	NA	NA	14.2791	15.1787	NA	NA	NA	13.8687	NA	NA	NA	NA	NA	NA	NA	NA	NA	NA	NA	NA	13.7846	NA	12.5739	12.8372	NA	NA	NA	NA	NA	NA	NA	NA	NA	NA	NA	NA	NA	NA	NA	13.5913	NA	NA	NA	NA	NA	NA	NA	NA	13.7701	NA	NA	NA	NA	NA	NA	NA	NA	NA	NA	NA	NA	NA	10.6452	NA	NA	NA	NA	NA	NA	NA	NA	NA	NA	NA	NA	12.5746	NA	NA	NA	NA	NA	NA	NA	NA
Q96LR5	UBE2E2	S18	M1	Q96LR5_UBE2E2_S18_M1	NA	NA	NA	14.0108	NA	12.9986	NA	NA	NA	NA	NA	NA	NA	NA	11.911	NA	NA	NA	11.5039	NA	NA	12.8513	12.7239	12.5137	NA	NA	12.9736	NA	NA	NA	NA	14.1038	NA	NA	NA	NA	NA	NA	NA	13.8924	NA	NA	NA	NA	NA	NA	NA	NA	13.6761	14.0908	NA	13.4636	NA	12.8867	NA	NA	11.9388	NA	NA	NA	NA	13.4408	NA	13.5397	12.4371	12.9561	NA	12.8784	NA	NA	13.0511	12.1029	NA	NA	13.2983	NA	NA	NA	15.7239	16.0022	NA	NA	NA	15.4684	NA	NA	13.1058	NA	11.5882	NA	NA	NA	NA	13.058	NA	NA	14.7222	NA	NA	NA	NA	NA	NA	NA	NA	NA	NA	NA	NA	NA	NA	NA	NA	NA
Q96LR5	UBE2E2	S19	M1	Q96LR5_UBE2E2_S19_M1	14.4065	16.5878	13.6287	14.0447	13.4842	NA	NA	NA	NA	NA	NA	NA	NA	NA	NA	NA	NA	NA	NA	NA	12.3266	NA	NA	NA	NA	NA	NA	NA	NA	NA	NA	NA	NA	NA	NA	NA	NA	NA	NA	NA	NA	NA	11.3221	NA	NA	11.8816	13.3452	NA	NA	NA	NA	NA	NA	NA	13.2414	13.5672	NA	13.3646	NA	11.2138	11.4995	13.4654	13.0254	NA	NA	NA	NA	12.7198	NA	NA	NA	NA	NA	12.9656	11.9797	NA	NA	NA	NA	NA	16.7347	16.2929	13.5843	NA	NA	NA	13.7313	11.8607	NA	12.3412	NA	11.2808	11.522	NA	NA	12.5816	NA	NA	NA	NA	11.8643	NA	11.7009	14.4706	13.0518	NA	13.4657	NA	NA	NA	NA	NA	NA	NA
Q96LR5	UBE2E2	T14	M1	Q96LR5_UBE2E2_T14_M1	NA	NA	NA	NA	NA	NA	NA	NA	NA	NA	13.134	13.3336	NA	NA	NA	NA	NA	NA	NA	NA	12.678	NA	NA	NA	NA	NA	NA	NA	NA	13.2557	NA	NA	NA	NA	13.6202	NA	NA	NA	NA	NA	NA	NA	NA	NA	NA	NA	NA	NA	NA	NA	NA	NA	NA	NA	NA	NA	NA	NA	NA	NA	NA	NA	NA	NA	NA	NA	14.6886	NA	NA	NA	NA	12.2891	NA	NA	NA	12.7903	NA	NA	NA	NA	NA	NA	NA	NA	NA	NA	NA	13.1662	NA	NA	NA	NA	NA	NA	NA	NA	NA	NA	NA	NA	NA	13.5687	NA	NA	NA	NA	NA	NA	NA	NA	NA	NA	NA	NA
Q969T4	UBE2E3	S12	M1	Q969T4_UBE2E3_S12_M1	18.971	NA	19.9417	21.1234	NA	20.1329	NA	NA	20.2116	19.7723	NA	NA	17.7686	18.573	18.71	NA	20.1385	17.2322	17.2455	17.926	18.7385	17.9667	16.4792	18.277	NA	NA	NA	NA	19.8373	20.1628	NA	20.4967	19.5633	NA	19.7872	19.6389	20.3123	18.5645	NA	18.5517	19.1274	NA	19.8422	18.3862	19.8401	19.9764	20.4176	19.6062	19.0697	18.0993	NA	19.8185	18.7108	19.6535	NA	18.2654	18.3155	18.4185	NA	NA	17.3155	18.8619	18.2488	19.8309	20.0272	20.0823	20.5777	NA	NA	20.3642	NA	20.6662	18.7405	NA	NA	19.0662	17.579	16.7918	NA	NA	21.7591	NA	NA	NA	20.0106	16.7564	NA	19.0766	NA	NA	NA	NA	18.6924	20.0887	NA	20.0434	20.7805	NA	NA	NA	NA	NA	NA	19.6379	19.2664	NA	19.3341	17.1004	18.5364	17.7469	NA	NA	18.0504	19.4808
Q969T4	UBE2E3	S14	M1	Q969T4_UBE2E3_S14_M1	NA	NA	NA	NA	19.3464	NA	18.379	NA	NA	17.489	NA	NA	NA	NA	NA	18.3735	NA	NA	NA	NA	16.4426	NA	17.7658	18.3088	NA	19.3491	NA	NA	NA	NA	NA	NA	NA	NA	NA	NA	NA	NA	NA	NA	NA	NA	NA	18.6677	NA	NA	NA	NA	NA	NA	NA	NA	NA	NA	NA	NA	NA	NA	18.1508	NA	NA	18.9933	NA	NA	NA	NA	NA	NA	NA	NA	NA	NA	18.6806	18.8758	18.2056	19.1386	NA	18.2957	NA	NA	NA	NA	NA	NA	NA	18.2313	NA	NA	NA	17.5647	NA	18.8372	NA	NA	NA	NA	NA	NA	NA	NA	NA	NA	NA	NA	NA	NA	NA	NA	NA	NA	NA	NA	NA	NA
Q969T4	UBE2E3	S16	M1	Q969T4_UBE2E3_S16_M1	NA	NA	NA	NA	NA	NA	NA	NA	NA	NA	NA	NA	NA	NA	NA	NA	NA	NA	NA	NA	NA	NA	NA	NA	NA	NA	NA	NA	NA	NA	NA	NA	NA	NA	NA	NA	NA	NA	14.8941	NA	NA	NA	NA	NA	NA	NA	NA	NA	NA	NA	NA	NA	NA	NA	NA	NA	NA	NA	NA	NA	NA	14.3903	NA	NA	NA	NA	NA	NA	NA	NA	NA	NA	NA	14.0605	NA	NA	NA	NA	NA	NA	NA	NA	NA	NA	NA	NA	NA	NA	NA	NA	NA	NA	13.9811	NA	14.1454	NA	NA	NA	NA	NA	NA	NA	NA	NA	NA	NA	NA	NA	NA	NA	NA	13.5991	NA	NA
Q969T4	UBE2E3	S17	M1	Q969T4_UBE2E3_S17_M1	NA	NA	NA	NA	NA	NA	NA	14.2733	NA	NA	NA	NA	NA	NA	NA	NA	NA	NA	NA	NA	NA	NA	NA	NA	NA	NA	NA	NA	NA	NA	NA	NA	NA	NA	NA	NA	NA	NA	NA	NA	NA	NA	NA	NA	NA	NA	NA	NA	NA	NA	NA	NA	NA	NA	NA	NA	NA	NA	NA	NA	NA	NA	NA	NA	NA	NA	NA	NA	NA	NA	NA	NA	NA	NA	NA	NA	NA	NA	NA	NA	NA	16.5938	NA	NA	NA	NA	NA	NA	NA	NA	15.3085	NA	NA	NA	NA	NA	16.2769	15.3164	NA	NA	15.0212	15.3366	NA	NA	NA	NA	NA	NA	NA	NA	NA	NA	NA	NA
Q969T4	UBE2E3	S19	M1	Q969T4_UBE2E3_S19_M1	NA	NA	NA	NA	14.7786	NA	NA	NA	NA	NA	14.8496	NA	NA	NA	NA	NA	NA	NA	NA	NA	NA	NA	NA	NA	13.3598	NA	12.814	NA	NA	NA	12.7946	NA	NA	NA	NA	NA	NA	NA	NA	NA	NA	NA	NA	NA	NA	NA	NA	NA	14.5635	NA	15.6112	NA	14.2069	NA	13.1358	NA	13.0104	NA	13.5831	NA	NA	NA	NA	NA	NA	NA	NA	15.877	NA	NA	15.8809	NA	NA	NA	NA	NA	NA	NA	15.7092	NA	NA	NA	14.8975	16.5764	NA	NA	NA	NA	NA	NA	NA	14.2399	NA	NA	NA	NA	NA	NA	NA	NA	NA	NA	NA	NA	NA	NA	NA	NA	NA	NA	NA	NA	NA	NA
Q969T4	UBE2E3	S8	M1	Q969T4_UBE2E3_S8_M1	19.7495	21.1279	NA	21.2109	20.2432	19.8362	20.0731	20.19	NA	NA	20.459	20.3905	19.8263	19.4948	19.6101	19.9863	NA	20.2509	18.2038	17.7713	NA	19.3481	17.3041	NA	21.005	20.9242	20.9217	20.6579	20.8562	20.9041	20.601	NA	20.6309	20.8986	20.5869	19.3898	20.778	20.9147	20.8362	20.8003	20.7817	20.3546	20.1333	20.1905	20.2925	20.5075	20.3145	20.4082	19.4841	19.2808	19.6005	19.6632	19.5068	NA	20.392	20.4486	20.6374	20.4494	20.2731	20.4465	19.4384	18.9153	18.9603	19.8425	19.7605	19.9873	20.5315	20.8002	20.6647	20.6919	20.8424	20.9166	NA	NA	19.017	NA	18.9123	18.9101	20.7723	20.533	21.6554	20.9395	20.0026	21.1073	21.4676	20.5383	20.0135	20.4549	20.2504	20.3161	20.4407	20.4698	20.4079	20.5503	20.5291	20.5905	21.8752	20.1197	20.4051	20.4019	20.144	20.1607	19.4511	19.7784	16.9543	19.4365	19.4777	19.3471	19.1301	19.9969	19.8889	20.3344	20.133	19.2859
Q969T4	UBE2E3	T15	M1	Q969T4_UBE2E3_T15_M1	NA	NA	NA	NA	NA	NA	13.8631	NA	NA	NA	NA	14.666	NA	NA	NA	NA	NA	NA	NA	NA	13.2988	NA	NA	13.8358	NA	NA	NA	15.9171	NA	NA	NA	NA	NA	NA	NA	NA	NA	NA	NA	NA	NA	NA	NA	NA	NA	NA	NA	NA	NA	NA	NA	NA	NA	NA	NA	NA	NA	13.0838	NA	NA	NA	NA	NA	NA	NA	NA	NA	NA	NA	NA	NA	NA	NA	NA	NA	NA	NA	NA	NA	NA	NA	NA	NA	NA	NA	NA	NA	NA	NA	NA	NA	NA	NA	NA	NA	NA	NA	NA	15.4729	15.4226	NA	NA	NA	NA	NA	NA	NA	NA	NA	NA	NA	NA	NA	NA
Q9Y385	UBE2J1	S266	M1	Q9Y385_UBE2J1_S266_M1	19.4684	20.235	19.1925	19.6012	19.5119	19.4076	19.2922	19.25	19.1094	19.3263	19.0943	19.1848	18.935	18.7898	19.0435	18.9657	19.037	19.1168	18.1765	17.9465	18.5678	18.4618	18.846	18.447	18.5926	18.5089	18.6934	18.4807	19.1463	18.8404	19.1288	18.6301	18.9428	19.1315	18.9549	19.0827	18.8001	19.0556	18.4755	18.3663	18.8116	18.768	18.3209	18.1985	18.7203	18.5133	18.516	18.8276	18.1893	17.8524	18.0248	17.692	17.9307	17.9711	18.522	19.0711	18.5351	18.9319	18.7002	18.3188	18.927	19.2367	19.1692	18.9456	19.1995	18.8213	18.9331	19.0139	19.297	18.8757	18.8413	18.7941	19.0517	18.4191	18.2326	18.6054	18.9644	18.5927	18.9625	18.9421	19.4709	19.2246	18.8289	18.7008	19.6033	19.0199	19.1428	19.1649	19.1029	18.905	19.1633	18.3902	19.0674	19.1869	19.3152	19.0907	18.7747	18.5707	18.1667	18.5378	18.5488	18.662	18.4735	18.9603	18.3755	18.8429	18.961	18.9073	18.6591	17.7253	18.3715	17.25	18.0431	17.2869
Q9C0C9	UBE2O	S399	M1	Q9C0C9_UBE2O_S399_M1	NA	NA	NA	NA	NA	NA	NA	NA	NA	NA	NA	NA	NA	NA	NA	NA	NA	NA	NA	NA	NA	NA	NA	NA	NA	NA	NA	NA	NA	NA	NA	NA	NA	14.4312	NA	14.2837	NA	NA	NA	15.873	NA	NA	NA	NA	NA	NA	NA	NA	NA	NA	NA	NA	NA	NA	NA	NA	NA	NA	NA	NA	NA	14.0309	NA	15.505	NA	NA	NA	NA	NA	16.2583	15.3521	NA	NA	NA	NA	NA	NA	NA	NA	NA	NA	NA	NA	NA	NA	NA	NA	NA	NA	NA	NA	NA	NA	NA	NA	NA	NA	NA	NA	NA	NA	NA	NA	NA	NA	NA	NA	NA	NA	NA	NA	NA	NA	NA
Q9C0C9	UBE2O	S401	M1	Q9C0C9_UBE2O_S401_M1	16.7294	15.1493	15.0435	16.205	15.5966	16.4567	16.0049	16.0395	15.3154	17.335	15.7774	16.536	18.1713	18.3174	17.8344	17.2683	17.6611	18.1254	NA	16.567	15.1712	16.1065	16.3314	15.9723	16.9963	16.5469	17.3551	15.9654	16.455	16.8169	15.4783	16.4395	15.6781	15.7686	16.313	16.4935	16.7958	17.7327	17.2836	15.5518	16.5534	16.6524	14.1199	16.7151	15.6231	16.3905	15.126	16.1542	16.1751	17.2485	16.2612	15.0221	17.2589	16.8425	16.7302	16.0583	16.7964	17.7228	17.3236	16.882	16.5004	15.9332	16.0835	15.44	16.2365	16.804	14.9828	16.6101	16.2163	15.8766	16.2823	16.1269	16.2764	16.0974	16.7172	15.9769	16.5624	16.7497	15.5402	17.9569	17.5362	15.2657	16.5385	16.8542	17.5847	18.0564	17.61	18.1107	18.0682	17.8378	15.9344	16.3988	15.1227	16.6249	16.8565	15.8087	16.1267	16.2156	15.4853	16.9554	16.4587	16.767	16.2209	14.3426	14.71	NA	15.4866	15.8393	17.058	15.9338	16.4005	15.5272	16.5126	16.8282
Q9C0C9	UBE2O	S407	M1	Q9C0C9_UBE2O_S407_M1	NA	14.8518	NA	NA	NA	NA	NA	NA	NA	NA	NA	NA	NA	NA	NA	NA	NA	NA	NA	NA	NA	NA	NA	NA	NA	NA	NA	NA	NA	NA	NA	NA	NA	NA	NA	NA	NA	NA	NA	NA	NA	NA	NA	NA	NA	NA	15.1201	NA	16.51	NA	16.5005	17.3096	NA	15.1989	NA	NA	NA	NA	NA	NA	NA	NA	NA	NA	NA	NA	16.3992	NA	15.244	NA	NA	15.518	NA	NA	NA	NA	NA	NA	17.2939	NA	NA	NA	NA	15.2181	15.3264	NA	NA	NA	NA	NA	NA	14.9371	15.8684	NA	NA	NA	NA	NA	16.9317	NA	16.1917	NA	NA	16.0569	13.8475	NA	NA	14.5389	NA	NA	NA	NA	NA	NA
Q9C0C9	UBE2O	S475	M1	Q9C0C9_UBE2O_S475_M1	NA	NA	NA	NA	NA	NA	NA	NA	NA	16.4923	NA	NA	NA	NA	NA	NA	NA	NA	NA	NA	NA	NA	NA	NA	NA	NA	NA	NA	NA	NA	NA	NA	NA	NA	NA	NA	NA	NA	NA	NA	NA	NA	NA	NA	NA	NA	NA	NA	NA	NA	NA	NA	NA	NA	NA	NA	NA	NA	NA	NA	NA	NA	NA	NA	NA	NA	18.2038	NA	NA	NA	NA	NA	NA	NA	NA	NA	NA	NA	17.2914	15.4823	NA	NA	NA	NA	NA	NA	NA	NA	NA	NA	NA	NA	NA	NA	NA	17.1746	18.0559	NA	NA	NA	NA	14.7602	NA	NA	NA	NA	NA	NA	NA	NA	NA	NA	NA	NA
Q9C0C9	UBE2O	S492	M1	Q9C0C9_UBE2O_S492_M1	NA	NA	NA	NA	NA	NA	19.0714	NA	NA	NA	NA	NA	NA	NA	NA	NA	NA	NA	NA	NA	NA	NA	NA	NA	NA	NA	NA	NA	NA	NA	NA	NA	NA	NA	NA	NA	NA	NA	NA	NA	NA	NA	NA	NA	NA	NA	NA	NA	NA	NA	NA	NA	NA	NA	NA	NA	NA	NA	NA	NA	NA	NA	NA	NA	NA	NA	NA	NA	NA	15.3252	NA	NA	NA	NA	NA	NA	NA	NA	NA	NA	NA	NA	NA	NA	NA	NA	NA	NA	NA	NA	14.6864	16.964	NA	NA	17.963	NA	NA	NA	NA	17.3643	NA	NA	NA	NA	NA	NA	NA	NA	NA	NA	NA	NA	NA	NA
Q9C0C9	UBE2O	S493	M1	Q9C0C9_UBE2O_S493_M1	19.8865	18.5394	18.3091	16.8003	18.3728	NA	15.9664	NA	19.6855	NA	NA	NA	15.3776	NA	18.0336	16.7657	18.0477	NA	NA	18.2824	NA	NA	NA	18.0024	18.6794	13.418	18.596	17.3917	15.08	NA	17.4733	17.8602	NA	15.0939	NA	NA	NA	NA	NA	NA	NA	NA	NA	17.8967	18.5551	18.4603	16.8505	16.17	16.8568	17.2794	16.833	14.8647	15.0983	16.1722	18.0656	NA	16.1486	NA	13.4293	NA	NA	18.2366	14.6742	NA	NA	NA	NA	NA	15.1887	NA	NA	NA	17.0896	15.9213	17.2193	17.9572	NA	NA	NA	NA	17.1363	NA	19.1468	NA	17.7041	NA	16.0942	16.3283	NA	NA	NA	17.7644	15.9596	15.1967	NA	13.4793	NA	NA	16.9181	NA	17.1453	15.5967	NA	NA	18.2752	18.7387	18.41	17.9985	NA	NA	17.3931	NA	16.9047	NA
Q9C0C9	UBE2O	S496	M1	Q9C0C9_UBE2O_S496_M1	NA	NA	NA	NA	NA	NA	NA	NA	NA	18.2451	15.645	NA	NA	NA	NA	NA	NA	NA	NA	NA	NA	NA	NA	NA	NA	NA	NA	NA	NA	NA	NA	NA	NA	NA	NA	NA	NA	NA	NA	NA	NA	NA	NA	NA	NA	NA	NA	NA	NA	NA	NA	NA	NA	NA	NA	NA	NA	NA	NA	NA	NA	NA	NA	NA	NA	NA	NA	NA	NA	NA	NA	NA	NA	NA	NA	NA	NA	NA	NA	NA	14.8079	18.1411	NA	NA	16.9075	NA	NA	NA	NA	NA	NA	NA	NA	NA	NA	NA	16.2701	NA	NA	NA	NA	NA	NA	NA	NA	NA	NA	NA	NA	16.3296	NA	NA	NA	NA
Q9C0C9	UBE2O	S497	M1	Q9C0C9_UBE2O_S497_M1	NA	NA	NA	NA	NA	NA	NA	NA	NA	NA	NA	NA	NA	NA	NA	NA	NA	16.0413	NA	NA	NA	NA	NA	NA	NA	NA	NA	NA	NA	NA	NA	NA	NA	NA	NA	NA	NA	NA	17.2544	NA	NA	NA	NA	NA	NA	NA	NA	NA	NA	NA	NA	NA	NA	NA	NA	NA	NA	NA	NA	NA	NA	NA	NA	NA	NA	NA	NA	NA	NA	NA	NA	NA	NA	NA	NA	NA	NA	NA	13.4579	NA	NA	NA	NA	NA	15.1286	NA	NA	NA	NA	NA	NA	NA	NA	NA	NA	NA	NA	NA	NA	NA	NA	NA	NA	NA	NA	NA	NA	NA	14.9566	16.9548	NA	NA	NA	NA
Q9C0C9	UBE2O	S499	M1	Q9C0C9_UBE2O_S499_M1	NA	NA	NA	NA	NA	17.8076	NA	NA	NA	NA	NA	NA	18.4925	14.4279	NA	NA	NA	17.636	18.3296	NA	NA	16.97	18.336	15.0397	NA	NA	NA	NA	NA	15.0308	NA	NA	17.6428	NA	NA	17.752	17.5188	14.5399	NA	17.6678	16.6352	NA	17.8166	NA	NA	NA	16.8292	17.2611	16.5669	16.5835	17.194	17.6857	17.2966	17.3585	NA	16.1053	17.6837	16.3241	17.636	NA	NA	16.3409	NA	18.6042	17.5363	17.9406	NA	NA	NA	NA	NA	NA	16.0018	NA	NA	15.0875	16.8027	17.3976	NA	NA	NA	15.4439	NA	NA	NA	NA	17.9146	17.3881	15.9166	17.1512	NA	NA	NA	18.0641	NA	NA	NA	14.2105	NA	NA	NA	NA	14.8399	18.1399	NA	NA	NA	NA	NA	NA	14.8076	17.319	NA	NA
Q9C0C9	UBE2O	S839	M1	Q9C0C9_UBE2O_S839_M1	NA	NA	NA	NA	NA	NA	NA	NA	19.4034	18.2239	NA	NA	NA	NA	17.7091	NA	20.7311	14.63	16.8405	NA	NA	18.2069	NA	NA	NA	NA	NA	NA	NA	NA	NA	NA	NA	NA	NA	NA	NA	NA	NA	NA	NA	NA	NA	NA	NA	NA	NA	NA	NA	NA	NA	NA	20.1931	NA	NA	NA	NA	NA	NA	NA	18.5166	NA	16.7187	NA	15.6749	NA	NA	NA	NA	NA	NA	NA	NA	NA	NA	NA	NA	NA	NA	NA	NA	NA	NA	NA	18.4541	NA	NA	NA	NA	NA	NA	NA	NA	NA	NA	NA	NA	NA	NA	NA	NA	NA	NA	NA	NA	18.9976	NA	NA	NA	NA	NA	NA	NA	NA
Q9C0C9	UBE2O	S87	M2	Q9C0C9_UBE2O_S87_M2	18.3261	18.1655	18.17	18.3395	18.3724	17.8952	20.2154	19.5953	20.0554	19.9122	20.658	19.9052	20.1878	20.6227	20.4014	19.3607	19.2675	19.7798	17.8263	18.2066	18.2179	18.0186	18.054	18.2664	21.2754	18.5545	20.8121	20.6856	21.482	21.3356	20.0951	19.9666	20.213	19.8144	20.9003	20.1214	20.3812	20.8107	20.853	20.6295	20.3866	18.5256	21.4327	21.029	20.1416	21.2212	20.078	21.8633	20.8674	18.4295	20.6127	17.6992	18.1935	17.8977	22.3672	21.9161	22.0007	21.2791	21.7347	21.4282	18.4651	18.3496	18.2061	18.2555	18.225	18.3189	20.9097	21.5016	21.4449	20.8069	22.0983	21.3541	17.9029	18.2929	18.4591	18.3869	18.3436	18.2936	18.8705	18.8907	18.6638	18.9714	19.4844	18.8443	18.9633	20.4613	20.0642	18.7799	19.9763	20.5329	21.4588	21.7715	19.5895	19.9963	21.4074	20.4676	20.7518	18.8168	21.4889	21.4225	21.6617	21.1819	18.6912	18.5534	18.6613	18.5922	18.8662	18.8138	20.7604	20.9432	21.1165	21.0132	20.8214	20.4389
Q9C0C9	UBE2O	S896	M1	Q9C0C9_UBE2O_S896_M1	17.6673	17.5863	16.8665	18.5233	16.6453	16.3646	16.9445	16.6466	17.4238	17.0207	16.3156	16.4227	18.4179	18.5481	18.4673	18.2707	18.1267	18.2512	18.1793	18.5125	18.1538	18.4056	18.1123	18.4923	18.2093	17.5676	17.8604	17.2537	17.3862	17.2624	16.2486	17.4513	17.4204	16.7207	16.278	17.0116	18.0672	18.7541	17.6548	18.4482	18.1694	18.055	16.0384	15.8991	16.1259	16.3967	16.2808	16.3572	16.6506	16.5	16.6079	16.9212	16.6393	16.7816	16.8007	16.8983	16.3272	16.8243	16.5429	16.6259	17.072	17.54	17.658	17.158	17.0614	17.0086	16.9223	16.9283	16.8046	16.8802	16.4821	17.0082	16.1923	16.2937	16.1703	16.4439	15.6928	15.7873	17.9865	16.655	18.8636	17.9008	16.9964	18.0795	17.9235	16.9579	17.008	16.6124	16.6331	16.5405	16.6783	16.937	16.7879	16.7404	16.6199	16.5938	17.7939	16.2738	16.5895	16.1807	16.3921	16.2035	16.2227	16.4226	16.5295	16.7679	16.8669	16.3025	17.5523	16.4493	17.2112	16.3684	16.8423	16.2332
Q9C0C9	UBE2O	S89	M2	Q9C0C9_UBE2O_S89_M2	18.3261	18.1655	18.17	18.3395	18.3724	17.8952	20.2154	19.5953	20.0554	19.9122	20.658	19.9052	20.1878	20.6227	20.4014	19.3607	19.2675	19.7798	17.8263	18.2066	18.2179	18.0186	18.054	18.2664	21.2754	18.5545	20.8121	20.6856	21.482	21.3356	20.0951	19.9666	20.213	19.8144	20.9003	20.1214	20.3812	20.8107	20.853	20.6295	20.3866	18.5256	21.4327	21.029	20.1416	21.2212	20.078	21.8633	20.8674	18.4295	20.6127	17.6992	18.1935	17.8977	22.3672	21.9161	22.0007	21.2791	21.7347	21.4282	18.4651	18.3496	18.2061	18.2555	18.225	18.3189	20.9097	21.5016	21.4449	20.8069	22.0983	21.3541	17.9029	18.2929	18.4591	18.3869	18.3436	18.2936	18.8705	18.8907	18.6638	18.9714	19.4844	18.8443	18.9633	20.4613	20.0642	18.7799	19.9763	20.5329	21.4588	21.7715	19.5895	19.9963	21.4074	20.4676	20.7518	18.8168	21.4889	21.4225	21.6617	21.1819	18.6912	18.5534	18.6613	18.5922	18.8662	18.8138	20.7604	20.9432	21.1165	21.0132	20.8214	20.4389
Q9C0C9	UBE2O	T404	M1	Q9C0C9_UBE2O_T404_M1	NA	NA	NA	NA	NA	NA	NA	NA	NA	NA	NA	NA	NA	NA	NA	NA	NA	NA	NA	NA	NA	15.767	NA	NA	NA	NA	NA	NA	NA	NA	NA	NA	13.8872	NA	NA	NA	NA	NA	NA	NA	NA	NA	NA	NA	NA	NA	14.9509	NA	NA	NA	NA	NA	NA	NA	NA	NA	NA	NA	NA	NA	NA	NA	NA	NA	NA	NA	NA	NA	NA	NA	NA	NA	NA	NA	NA	NA	NA	NA	NA	NA	NA	15.9447	NA	NA	NA	NA	NA	NA	NA	NA	NA	NA	NA	NA	NA	NA	NA	NA	NA	NA	NA	NA	NA	NA	NA	14.5907	NA	NA	NA	NA	NA	NA	NA	NA
Q9C0C9	UBE2O	T495	M1	Q9C0C9_UBE2O_T495_M1	NA	NA	NA	NA	NA	14.8176	16.2332	17.6303	16.4503	NA	15.7328	NA	15.8011	17.1938	NA	NA	NA	NA	NA	NA	NA	NA	NA	NA	NA	17.2573	NA	16.2898	18.0489	17.7743	NA	NA	16.6848	17.9022	16.9971	NA	NA	NA	NA	NA	15.6647	18.0889	NA	16.2012	NA	NA	NA	NA	15.2281	NA	NA	NA	16.0983	NA	14.4604	17.6832	NA	15.6075	NA	15.321	18.0008	NA	17.914	NA	NA	NA	NA	18.1818	16.8401	18.2508	17.7653	18.1821	NA	17.6871	15.4333	NA	14.6146	NA	NA	NA	NA	NA	NA	NA	NA	18.2243	NA	NA	16.645	15.462	17.3905	NA	17.5067	NA	16.2226	15.5693	NA	16.5456	NA	NA	NA	NA	17.8733	NA	NA	NA	NA	NA	NA	NA	13.1027	14.7997	13.8339	NA
Q9C0C9	UBE2O	T501	M1	Q9C0C9_UBE2O_T501_M1	NA	NA	NA	NA	NA	NA	NA	NA	NA	NA	NA	NA	NA	NA	NA	NA	NA	NA	NA	NA	NA	18.095	NA	NA	NA	NA	NA	NA	NA	NA	NA	NA	NA	NA	NA	NA	14.8201	17.352	NA	NA	NA	NA	NA	NA	NA	NA	NA	NA	NA	NA	NA	NA	NA	NA	NA	NA	NA	NA	NA	15.9182	NA	NA	NA	NA	NA	NA	NA	17.2328	NA	NA	NA	NA	NA	NA	NA	NA	NA	NA	NA	NA	14.5109	NA	NA	14.3998	NA	NA	NA	NA	NA	NA	16.6591	NA	NA	NA	NA	NA	NA	NA	NA	NA	14.5984	NA	NA	NA	NA	NA	NA	NA	16.4776	NA	NA	NA	NA	NA
Q9C0C9	UBE2O	T838	M1	Q9C0C9_UBE2O_T838_M1	19.9534	NA	19.4568	18.6422	NA	20.429	NA	NA	NA	NA	NA	19.9682	NA	18.0775	NA	NA	NA	NA	18.5994	20.4357	18.4928	NA	NA	18.0718	15.8533	NA	NA	NA	NA	NA	17.6328	16.9674	17.9793	NA	18.4853	NA	NA	18.1093	NA	NA	NA	NA	NA	NA	NA	NA	NA	NA	NA	NA	19.4638	NA	NA	NA	NA	NA	NA	NA	NA	NA	16.3819	17.0349	NA	NA	NA	NA	NA	NA	NA	NA	NA	NA	NA	NA	NA	NA	NA	NA	NA	NA	NA	18.9055	NA	NA	NA	NA	NA	19.071	NA	NA	18.8399	NA	NA	18.3674	17.03	NA	NA	NA	NA	14.2539	NA	17.1558	18.0619	NA	NA	NA	17.3413	NA	NA	NA	NA	NA	NA	NA
Q9C0C9	UBE2O	T841	M1	Q9C0C9_UBE2O_T841_M1	NA	19.7936	20.3915	19.3881	19.7236	NA	20.0925	17.463	18.5181	18.4754	17.4209	17.0924	18.4597	17.1761	20.0168	16.8577	18.3305	18.6637	NA	NA	17.0366	16.9029	18.5108	18.7749	18.637	18.9503	20.7845	18.0164	19.0794	18.3554	19.9149	19.5512	18.8818	20.4727	17.1055	17.1769	17.7483	17.4241	18.762	NA	19.899	20.9837	16.6377	20.1372	13.7577	20.2409	NA	NA	NA	NA	17.5059	16.6933	NA	NA	13.5224	17.9287	20.8508	NA	20.4565	20.3513	NA	19.6973	16.976	18.764	17.623	NA	17.9128	18.2211	13.7373	14.4903	18.6276	20.4058	20.4087	17.3609	19.4695	20.2471	NA	19.8667	19.7558	17.5229	18.8221	19.7549	19.2759	19.7228	18.1714	18.3619	20.1095	17.4424	16.9463	16.8466	19.7158	19.0825	16.3738	20.6261	20.3354	19.515	19.583	17.8116	20.6416	19.2648	18.9448	NA	NA	17.417	15.5251	17.2582	19.7435	20.2749	NA	NA	20.1444	NA	NA	NA
Q9C0C9	UBE2O	T848	M1	Q9C0C9_UBE2O_T848_M1	NA	NA	NA	NA	19.5054	NA	NA	20.1242	NA	NA	19.819	NA	20.2311	20.7365	NA	22.2705	NA	20.5109	NA	NA	19.6015	NA	NA	NA	19.7681	19.1416	NA	19.852	15.5936	18.3115	16.9608	17.3293	20.0124	NA	20.2339	16.6715	20.4393	20.274	20.4269	20.1736	NA	NA	19.5138	NA	19.8107	NA	19.3055	19.3295	20.6857	19.6057	NA	16.8419	NA	19.6726	20.6268	20.1772	17.6676	NA	13.6042	NA	NA	NA	18.9942	NA	19.5152	NA	NA	17.5379	19.9501	19.713	NA	NA	NA	NA	NA	15.6066	18.5673	NA	NA	19.5985	18.7177	NA	20.0337	NA	NA	NA	NA	NA	16.8382	NA	19.2247	19.8671	18.822	NA	NA	19.6244	NA	19.65	14.763	NA	NA	20.739	19.884	NA	20.0597	NA	NA	NA	NA	20.3832	NA	NA	19.9435	NA
Q13404	UBE2V1	S146	M1	Q13404_UBE2V1_S146_M1	NA	NA	NA	NA	16.5771	16.7644	NA	NA	NA	17.3356	18.8339	NA	18.0815	17.0035	NA	17.1487	16.8751	17.5914	NA	16.1934	NA	NA	NA	NA	NA	17.5551	17.5897	NA	16.7327	NA	17.0249	16.28	16.7888	NA	16.8731	NA	NA	NA	16.7693	NA	NA	16.8298	17.1757	17.6452	17.3241	NA	17.348	NA	NA	NA	NA	17.8786	NA	NA	16.5358	17.4417	16.8284	15.9647	15.8228	17.0855	16.1865	15.9142	NA	15.8203	16.0936	NA	NA	18.845	17.4646	NA	18.8492	16.2975	NA	NA	NA	NA	NA	NA	NA	20.3769	NA	18.4719	18.7935	20.5032	NA	17.7636	17.8106	17.7082	17.3109	18.0223	16.6869	NA	17.3681	16.5032	NA	NA	17.6603	NA	18.3225	NA	18.2627	16.2993	NA	17.2304	16.7649	NA	16.7722	17.4644	NA	NA	16.7164	NA	16.3435	16.9589
Q13404	UBE2V1	Y145	M1	Q13404_UBE2V1_Y145_M1	17.2469	NA	16.1766	17.2079	NA	NA	19.3653	16.4514	NA	NA	NA	NA	NA	NA	17.4928	NA	NA	NA	NA	NA	NA	NA	NA	NA	18.01	NA	NA	NA	NA	17.6743	NA	NA	NA	NA	NA	NA	17.0906	17.3322	NA	16.6905	16.9162	NA	NA	NA	NA	16.6685	NA	NA	NA	18.0016	NA	NA	17.905	16.3777	NA	NA	NA	NA	NA	NA	NA	NA	16.0281	NA	NA	16.4313	NA	NA	NA	18.4747	NA	NA	NA	NA	NA	NA	NA	NA	19.0229	NA	18.9963	NA	NA	NA	17.7567	NA	NA	NA	NA	NA	NA	17.2506	NA	NA	17.4809	19.0192	NA	NA	NA	NA	NA	NA	NA	NA	NA	16.1429	NA	NA	16.8889	NA	NA	NA	NA	NA
Q9H832	UBE2Z	S340	M2	Q9H832_UBE2Z_S340_M2	NA	16.0354	NA	NA	NA	NA	NA	NA	NA	NA	NA	NA	NA	NA	NA	NA	NA	NA	NA	NA	NA	NA	NA	NA	NA	NA	NA	NA	NA	NA	NA	NA	NA	NA	NA	NA	NA	NA	NA	NA	NA	NA	NA	NA	NA	NA	NA	NA	NA	NA	NA	NA	NA	NA	NA	NA	NA	NA	NA	NA	NA	NA	NA	NA	NA	NA	NA	NA	NA	NA	NA	13.3676	NA	NA	NA	NA	NA	NA	NA	NA	15.2172	NA	NA	NA	NA	NA	NA	NA	NA	NA	NA	NA	NA	NA	NA	NA	NA	NA	NA	NA	NA	NA	NA	NA	NA	NA	NA	NA	NA	NA	NA	NA	NA	NA
Q9H832	UBE2Z	S341	M2	Q9H832_UBE2Z_S341_M2	NA	17.4895	NA	NA	NA	NA	NA	NA	NA	NA	NA	NA	NA	NA	NA	NA	NA	NA	NA	NA	NA	NA	NA	NA	NA	NA	NA	NA	NA	NA	NA	NA	NA	NA	NA	NA	NA	NA	NA	NA	NA	NA	NA	NA	NA	NA	NA	NA	NA	NA	NA	NA	NA	NA	NA	NA	NA	NA	NA	NA	NA	NA	NA	NA	NA	NA	NA	NA	NA	NA	NA	14.8218	NA	NA	NA	NA	NA	NA	NA	NA	16.6713	NA	NA	NA	NA	NA	NA	NA	NA	NA	NA	NA	NA	NA	NA	NA	NA	NA	NA	NA	NA	NA	NA	NA	NA	NA	NA	NA	NA	NA	NA	NA	NA	NA
Q9H832	UBE2Z	S351	M2	Q9H832_UBE2Z_S351_M2	14.6344	NA	15.1266	15.3043	14.8619	14.6931	NA	13.7187	NA	NA	NA	12.9731	NA	NA	NA	NA	NA	NA	NA	NA	NA	NA	NA	NA	NA	NA	NA	NA	NA	NA	NA	NA	13.5798	NA	12.7024	NA	NA	NA	NA	NA	NA	NA	NA	12.8397	13.106	13.1908	13.197	NA	12.7852	13.4932	NA	12.9085	NA	NA	NA	11.6585	NA	NA	NA	NA	14.6066	NA	NA	NA	NA	14.5289	12.8412	13.5157	13.4082	13.594	13.9883	13.0151	NA	14.5665	14.721	13.3324	14.3728	12.7742	13.3259	14.7248	NA	15.1677	13.1648	15.031	NA	NA	NA	NA	NA	NA	NA	11.7762	NA	NA	12.1622	11.6042	13.2333	NA	11.9515	NA	NA	12.5866	NA	12.3208	NA	NA	NA	NA	NA	NA	NA	NA	NA	NA
Q9H832	UBE2Z	T344	M2	Q9H832_UBE2Z_T344_M2	NA	NA	NA	15.3663	NA	NA	NA	NA	NA	13.9217	14.5176	NA	NA	NA	NA	NA	NA	NA	NA	NA	NA	NA	NA	NA	NA	NA	NA	NA	NA	NA	NA	NA	NA	NA	NA	NA	NA	NA	NA	NA	NA	NA	NA	NA	NA	NA	NA	NA	NA	13.6743	13.4629	NA	14.1959	NA	NA	NA	NA	NA	NA	NA	NA	NA	NA	NA	NA	NA	14.5447	NA	NA	NA	13.4782	13.4948	NA	NA	NA	NA	NA	NA	15.0947	NA	NA	NA	NA	NA	NA	NA	NA	NA	NA	NA	NA	NA	NA	NA	NA	NA	14.9101	NA	NA	NA	NA	NA	NA	13.5106	NA	NA	NA	NA	NA	NA	NA	NA	NA	NA
Q9H832	UBE2Z	T346	M2	Q9H832_UBE2Z_T346_M2	16.4122	NA	16.9044	17.0821	15.9662	16.4709	NA	15.4966	NA	14.9429	15.5388	14.751	NA	NA	NA	NA	NA	NA	NA	NA	NA	NA	NA	NA	16.3835	NA	NA	NA	NA	NA	NA	NA	15.3576	NA	14.4802	NA	NA	NA	NA	NA	NA	NA	NA	14.6176	14.8838	14.9686	14.9749	NA	14.563	15.1576	14.4841	14.6864	15.2171	NA	NA	13.4363	NA	NA	NA	NA	16.3845	NA	NA	NA	NA	16.3068	14.8969	15.2935	15.1861	15.3718	15.5584	14.7337	NA	16.3443	16.4988	15.1102	16.1506	15.0094	15.4058	16.5026	NA	16.9455	14.9427	16.8089	NA	NA	NA	NA	NA	NA	NA	13.554	NA	NA	13.9401	13.382	15.2794	NA	13.7293	NA	NA	14.3644	NA	14.2097	NA	NA	NA	NA	NA	NA	NA	NA	NA	NA
Q14139	UBE4A	S12	M1	Q14139_UBE4A_S12_M1	NA	NA	NA	15.0708	NA	15.3833	NA	NA	NA	NA	NA	NA	NA	NA	NA	NA	NA	NA	NA	NA	NA	NA	NA	NA	14.4063	NA	NA	NA	NA	15.3198	NA	NA	NA	NA	NA	NA	NA	13.5123	NA	NA	NA	NA	NA	NA	NA	NA	NA	NA	NA	NA	NA	NA	NA	NA	NA	NA	NA	NA	NA	NA	13.8202	NA	NA	NA	15.2119	NA	NA	NA	NA	15.1783	NA	NA	NA	NA	NA	NA	NA	NA	15.4852	NA	14.4015	NA	NA	NA	NA	NA	NA	NA	14.9511	NA	NA	NA	NA	NA	NA	NA	NA	NA	NA	NA	NA	NA	NA	NA	NA	NA	NA	NA	NA	NA	NA	NA	NA	NA
Q14139	UBE4A	S21	M1	Q14139_UBE4A_S21_M1	15.2303	15.2928	13.3609	NA	14.9362	NA	NA	NA	NA	NA	NA	NA	NA	NA	NA	15.3032	NA	15.4971	14.2478	NA	NA	NA	13.9929	13.844	NA	NA	NA	NA	NA	NA	14.0937	NA	NA	NA	NA	NA	NA	NA	NA	NA	NA	NA	NA	NA	NA	NA	NA	NA	15.0335	NA	NA	NA	14.0841	NA	NA	NA	NA	NA	NA	NA	NA	NA	NA	15.3146	NA	NA	NA	14.9226	NA	15.055	15.467	NA	15.9748	NA	NA	NA	NA	NA	NA	NA	NA	14.2739	14.5321	NA	NA	13.8971	NA	13.9471	NA	NA	NA	NA	NA	NA	NA	NA	NA	NA	14.5674	NA	NA	NA	NA	NA	NA	NA	NA	NA	14.2058	NA	NA	NA	NA	NA
O95155	UBE4B	S101	M1	O95155_UBE4B_S101_M1	NA	NA	NA	NA	NA	NA	NA	16.2021	NA	NA	NA	NA	NA	NA	NA	NA	NA	NA	NA	NA	NA	NA	NA	18.0287	NA	NA	NA	15.2882	15.3971	NA	NA	NA	NA	NA	NA	NA	NA	NA	NA	NA	NA	NA	NA	16.365	NA	15.7834	NA	NA	NA	15.9241	NA	14.6323	NA	NA	NA	15.8624	NA	NA	16.1091	NA	NA	NA	NA	NA	NA	NA	16.3956	NA	NA	NA	NA	NA	NA	NA	NA	NA	NA	NA	NA	NA	NA	NA	NA	NA	NA	NA	NA	NA	15.8284	NA	NA	16.6303	NA	NA	NA	NA	NA	NA	NA	NA	NA	NA	NA	15.6342	NA	NA	15.4416	NA	NA	NA	NA	NA	NA	NA
O95155	UBE4B	S101	M2	O95155_UBE4B_S101_M2	19.8325	21.8147	22.63	22.6193	NA	23.023	NA	21.9677	NA	NA	20.9484	20.4356	18.2109	20.2601	19.32	21.1116	19.1213	21.1822	NA	NA	20.0128	NA	NA	21.3652	NA	18.5107	18.5703	23.0067	NA	22.3381	20.317	23.9332	NA	20.1152	19.6993	NA	NA	19.0529	NA	NA	21.082	20.4145	20.808	NA	NA	NA	20.617	20.3917	NA	NA	NA	NA	21.3154	21.1602	NA	17.3589	NA	NA	NA	NA	20.3805	20.3073	20.1599	NA	18.391	NA	NA	NA	NA	NA	NA	NA	NA	NA	NA	NA	19.4612	18.9408	NA	NA	20.8962	21.2615	19.9798	NA	22.651	20.7352	NA	19.8415	20.475	21.3115	NA	NA	NA	NA	21.4856	20.6983	19.9857	NA	NA	20.7294	NA	NA	NA	20.8936	NA	18.6228	NA	NA	18.2718	NA	NA	NA	NA	NA
O95155	UBE4B	S101	M3	O95155_UBE4B_S101_M3	23.6684	24.1765	NA	25.099	24.0168	25.337	23.2436	25.5149	24.2625	22.6965	26.4911	23.9093	23.6417	22.6288	23.8958	22.309	23.2423	24.7058	26.2681	24.9997	NA	21.7125	25.0476	24.9287	25.6585	22.786	NA	22.8306	25.234	NA	NA	23.9789	26.0415	26.5935	25.4594	22.6114	22.2449	23.1392	24.077	21.8977	21.2067	23.8743	24.1546	24.6051	24.012	NA	25.5759	24.0893	23.1825	24.1546	22.7234	23.461	25.6342	25.685	25.429	25.9782	27.1475	24.0576	25.8259	NA	23.9365	22.8978	23.5308	25.1577	23.4057	24.2439	25.3828	22.9745	23.5567	24.6452	21.7196	24.8745	22.2961	23.1086	24.7829	22.0138	22.2565	24.4527	23.8816	24.873	23.8505	24.9782	23.3777	22.8712	23.0917	20.1594	23.6657	NA	24.1895	20.9838	23.6854	24.7023	24.3011	23.6948	25.0958	24.0019	23.0298	24.4903	24.9674	25.9271	26.5454	26.0305	22.0733	23.5456	23.1986	24.4362	22.0539	24.1849	23.4343	19.7975	23.5292	24.7956	24.1635	23.1176
O95155	UBE4B	S105	M1	O95155_UBE4B_S105_M1	19.2726	20.0328	19.3837	19.6342	19.5554	19.4116	19.2707	19.3022	19.0466	19.6645	19.4143	19.3545	19.4891	19.6134	19.4181	19.4683	19.2896	19.6848	18.4789	19.2313	18.7156	19.369	18.6729	18.9944	19.8931	19.5184	19.687	19.2568	19.3732	19.7204	18.8488	19.3427	18.6942	19.4217	19.0993	19.267	19.279	19.6303	19.2101	19.1248	19.3321	18.7749	19.5262	19.5937	19.5144	19.5379	19.2551	19.5214	19.8079	19.6102	19.7226	19.3333	19.7094	19.8865	19.1874	19.2698	19.1309	19.7894	19.1897	19.2627	19.6548	19.7802	19.7871	19.6292	19.7028	19.5366	19.8924	19.6561	19.9912	19.4984	19.3564	19.5692	19.4904	19.3675	19.1094	19.0811	18.9161	19.1418	19.6789	19.9664	19.9729	19.6332	19.2497	19.9254	20.1423	19.7846	19.6514	19.7918	19.8837	20.0696	19.7792	19.9963	19.4534	19.7457	19.9373	19.5818	19.5269	19.1688	19.4456	19.4127	19.3225	19.5162	19.3642	19.7192	19.4702	19.1366	19.4281	19.7243	18.8768	18.8339	18.8854	19.1679	18.8945	19.4385
O95155	UBE4B	S112	M1	O95155_UBE4B_S112_M1	NA	NA	NA	NA	NA	NA	NA	NA	NA	NA	NA	NA	NA	NA	NA	NA	NA	NA	NA	NA	NA	NA	NA	NA	NA	NA	NA	16.2654	NA	NA	NA	NA	NA	NA	NA	17.4712	16.8074	NA	NA	NA	NA	NA	NA	NA	NA	NA	NA	NA	NA	NA	NA	NA	NA	NA	NA	NA	NA	NA	NA	NA	NA	NA	NA	NA	NA	NA	NA	NA	NA	NA	NA	NA	NA	NA	NA	NA	16.632	NA	NA	NA	NA	NA	NA	NA	NA	NA	NA	NA	NA	NA	NA	NA	NA	NA	NA	NA	NA	NA	NA	NA	NA	NA	NA	NA	NA	NA	NA	NA	NA	NA	NA	NA	16.1913	17.5101
O95155	UBE4B	S23	M1	O95155_UBE4B_S23_M1	NA	16.1025	16.8401	17.1588	NA	NA	NA	NA	NA	NA	NA	NA	NA	NA	NA	NA	NA	NA	NA	NA	NA	NA	NA	NA	NA	NA	NA	NA	NA	NA	NA	NA	NA	NA	NA	NA	NA	14.4359	15.1685	NA	NA	NA	NA	NA	NA	NA	NA	NA	NA	NA	13.9617	NA	13.6513	14.1166	NA	NA	NA	NA	NA	NA	NA	15.1827	NA	NA	NA	15.6905	NA	NA	NA	NA	NA	NA	NA	NA	NA	NA	NA	NA	15.351	14.8908	16.6514	NA	NA	16.4343	NA	NA	NA	NA	NA	NA	NA	NA	NA	NA	NA	NA	NA	NA	NA	NA	NA	NA	NA	14.1287	NA	14.6598	NA	NA	NA	NA	NA	NA	NA	NA
O95155	UBE4B	S307	M1	O95155_UBE4B_S307_M1	NA	NA	NA	NA	NA	NA	NA	NA	NA	NA	NA	NA	19.2788	NA	20.0996	NA	NA	NA	NA	NA	NA	NA	NA	NA	NA	NA	NA	NA	NA	NA	NA	NA	NA	NA	NA	NA	NA	NA	NA	NA	NA	NA	NA	NA	NA	NA	NA	NA	NA	NA	NA	NA	NA	NA	20.2996	NA	NA	17.4199	NA	NA	18.564	NA	17.8486	NA	NA	NA	NA	NA	NA	NA	NA	NA	NA	17.9771	18.2579	NA	20.3894	18.525	NA	17.0549	NA	NA	NA	NA	NA	NA	NA	NA	NA	NA	NA	NA	NA	NA	NA	NA	NA	NA	NA	NA	NA	NA	NA	NA	NA	NA	NA	20.5401	NA	NA	19.4588	NA	17.4318	NA
O95155	UBE4B	S307	M2	O95155_UBE4B_S307_M2	24.5906	NA	22.3751	NA	NA	NA	21.4931	22.3025	21.798	21.3341	21.1932	18.9697	21.2472	NA	NA	21.6732	22.3787	NA	NA	24.6688	21.5058	NA	21.7803	22.758	NA	NA	NA	NA	NA	NA	NA	NA	NA	NA	NA	NA	22.9189	19.1655	21.0517	22.2309	21.674	NA	NA	NA	NA	NA	NA	NA	NA	NA	NA	NA	NA	NA	NA	21.3179	22.5291	21.0561	NA	NA	22.5195	22.7178	20.6982	20.9602	21.6736	21.5539	NA	21.5595	NA	NA	NA	18.2229	18.9312	NA	19.3956	NA	21.5377	22.3069	20.2604	NA	20.0607	NA	NA	NA	NA	NA	NA	NA	21.1845	NA	23.4433	22.4473	NA	22.7153	NA	NA	NA	20.1418	NA	22.3881	NA	NA	NA	NA	NA	NA	21.3119	NA	21.1368	21.469	22.2179	22.4101	21.2061	NA
O95155	UBE4B	S311	M1	O95155_UBE4B_S311_M1	NA	NA	NA	NA	NA	NA	NA	NA	NA	NA	NA	NA	NA	NA	NA	NA	NA	NA	NA	NA	NA	NA	NA	NA	NA	NA	NA	NA	NA	20.2993	NA	NA	NA	NA	NA	NA	NA	NA	NA	NA	NA	NA	NA	NA	NA	NA	NA	NA	NA	NA	NA	NA	NA	NA	NA	NA	NA	NA	18.5011	NA	NA	NA	NA	NA	NA	NA	NA	NA	NA	NA	NA	NA	20.2852	NA	NA	NA	NA	NA	NA	NA	NA	NA	NA	18.253	NA	NA	NA	NA	NA	NA	NA	NA	20.4933	NA	NA	NA	NA	NA	NA	16.6258	NA	NA	NA	NA	NA	20.1164	NA	NA	NA	NA	NA	NA	NA	NA
O95155	UBE4B	S311	M2	O95155_UBE4B_S311_M2	26.9647	26.9529	27.9479	27.7865	27.5789	27.2268	27.2593	24.3039	26.7879	23.2394	25.6105	23.6271	26.7512	24.2098	27.5037	23.2542	27.5319	24.0256	25.7268	NA	25.7213	25.5959	23.9422	NA	25.8283	25.7077	27.4061	27.7186	26.9225	27.4747	24.8629	27.7125	29.0493	27.3535	27.4791	27.5121	27.8464	26.9359	24.8553	NA	25.8641	22.7178	25.1486	27.0435	26.8464	27.9812	24.4375	27.9226	27.2572	25.3702	25.9393	26.4287	26.2722	26.2517	27.8243	27.8	25.7219	27.713	26.8054	27.9976	28.1698	23.0988	27.6305	NA	27.775	24.8957	24.6774	24.7909	26.4005	25.0934	27.4868	26.5307	26.2633	27.3	27.9205	27.9824	28.0349	26.187	26.9711	28.2552	25.7093	27.3808	27.3261	27.3999	25.6557	26.6938	26.0819	25.3141	22.7629	24.3514	29.1142	27.4466	25.1386	27.4716	27.1897	27.3093	27.1216	23.738	27.5688	NA	25.5657	28.0106	27.5383	27.4065	25.759	28.2242	27.3072	26.4717	25.5154	26.5201	28.6829	27.6555	27.1133	27.1509
O95155	UBE4B	S314	M1	O95155_UBE4B_S314_M1	20.042	20.014	20.5742	20.4715	20.664	18.7973	NA	NA	19.9895	20.1442	20.1566	20.1298	NA	18.986	NA	19.0656	19.9578	20.0445	19.9002	17.9564	20.2339	18.7488	18.9027	18.7712	19.988	NA	20.3564	19.1542	NA	NA	NA	NA	NA	19.9881	20.4464	NA	19.686	20.2492	19.84	19.7964	20.1258	19.95	18.0324	NA	20.0404	NA	19.9271	NA	19.8202	20.118	19.9861	20.4473	20.4581	NA	NA	18.4303	17.4417	20.254	20.017	20.3118	17.6586	18.1001	NA	18.5215	19.6596	18.6344	19.4065	19.6213	20.2406	NA	20.7943	NA	NA	19.5802	19.2622	NA	NA	20.0039	19.6866	17.5446	19.5928	NA	NA	19.7175	19.3929	19.1885	19.6161	19.8546	19.1485	19.9734	20.4532	19.8732	NA	20.6605	20.4298	20.3753	19.759	NA	20.308	19.8533	NA	20.3558	20.1949	20.0348	20.4753	18.4831	20.4948	NA	19.3905	19.7316	18.2619	20.2532	19.8345	19.8828
O95155	UBE4B	S314	M2	O95155_UBE4B_S314_M2	27.9413	27.8907	29.0049	28.0614	29.1868	27.352	28.316	25.2805	28.4178	25.5533	27.0793	27.024	28.4832	26.7578	27.7994	26.8983	27.3828	26.9178	27.815	27.6845	28.1718	27.9427	27.9553	28.1441	26.214	26.2542	26.5589	27.4818	27.3895	27.2322	26.1185	25.7408	26.7646	27.5115	26.0614	27.5565	28.823	28.6824	26.8409	27.2552	27.2831	26.425	24.6341	28.053	26.7339	28.9578	25.0048	28.0754	29.0542	27.4233	28.3927	23.2864	24.6414	27.7876	27.9882	27.9642	28.7178	27.882	27.6497	28.1575	27.9686	27.1164	28.0724	28.2811	28.1267	27.4161	24.4402	25.5795	28.1969	25.1629	28.4715	26.3603	26.3616	28.2766	28.0937	28.1463	29.0116	26.5455	25.8683	28.4411	28.7895	27.8847	27.8609	29.1123	25.9246	28.3881	26.8891	27.5833	26.7879	26.7784	NA	27.1002	27.3455	27.8482	28.9014	25.8938	28.843	25.8745	29.2773	25.72	26.118	27.9387	27.4308	25.9518	25.9301	28.4027	28.1467	26.0656	25.8675	28.1837	NA	28.6322	28.8554	28.865
O95155	UBE4B	S317	M1	O95155_UBE4B_S317_M1	NA	NA	NA	NA	NA	NA	19.8432	NA	NA	NA	NA	NA	NA	NA	NA	NA	NA	NA	NA	19.4545	NA	18.8	NA	20.3198	NA	NA	NA	19.2031	NA	NA	NA	NA	NA	NA	NA	NA	NA	NA	NA	NA	NA	NA	NA	NA	NA	NA	NA	NA	NA	NA	NA	NA	NA	NA	NA	NA	NA	NA	NA	18.6926	NA	NA	NA	NA	NA	NA	NA	NA	NA	NA	NA	NA	NA	NA	NA	NA	NA	NA	NA	NA	NA	NA	NA	NA	NA	NA	NA	NA	NA	NA	NA	NA	NA	NA	NA	NA	NA	NA	NA	NA	NA	NA	NA	NA	NA	NA	NA	NA	NA	NA	NA	NA	NA	NA
O95155	UBE4B	S317	M2	O95155_UBE4B_S317_M2	NA	NA	NA	NA	NA	25.8794	NA	NA	NA	NA	25.7563	25.8006	NA	25.6953	NA	25.877	22.63	25.7535	25.8214	25.6909	26.1782	25.949	25.9617	26.1505	26.6594	25.4942	27.0668	25.9146	20.9517	25.0577	25.8172	20.5285	22.9997	26.0462	22.6558	26.0654	NA	NA	25.3462	25.2615	25.1385	25.2045	NA	NA	25.2013	NA	27.0936	NA	NA	25.8245	26.399	26.5443	26.3111	25.9525	NA	NA	NA	NA	NA	NA	22.435	25.9147	21.7975	26.2875	21.3666	25.9377	24.1539	NA	26.2033	27.0692	NA	25.9251	24.852	NA	NA	NA	NA	NA	21.7432	NA	NA	21.4499	22.3059	NA	NA	NA	23.5356	25.5897	25.5879	25.385	NA	NA	25.9832	25.8546	NA	22.2525	NA	NA	NA	22.3692	25.9896	NA	22.1571	23.3207	NA	NA	NA	NA	NA	NA	NA	NA	NA	NA
O95155	UBE4B	S323	M1	O95155_UBE4B_S323_M1	NA	NA	NA	NA	NA	20.2992	NA	NA	NA	NA	NA	NA	NA	NA	NA	NA	NA	NA	NA	NA	NA	NA	20.4347	NA	NA	19.7406	NA	NA	20.2809	NA	20.2284	17.9695	20.2484	18.488	NA	NA	NA	NA	NA	NA	NA	NA	NA	19.858	18.558	20.1026	NA	NA	NA	NA	16.8093	NA	NA	20.8018	NA	NA	NA	NA	NA	NA	NA	NA	16.9795	NA	NA	NA	16.9829	NA	NA	NA	NA	NA	NA	NA	NA	15.7815	NA	NA	NA	16.5839	NA	NA	NA	NA	NA	NA	NA	NA	NA	NA	NA	16.6993	NA	NA	NA	NA	NA	19.8726	NA	NA	20.4141	NA	NA	NA	NA	NA	NA	NA	NA	NA	NA	NA	NA	NA
O95155	UBE4B	S326	M1	O95155_UBE4B_S326_M1	NA	NA	NA	NA	NA	NA	NA	20.2142	NA	NA	NA	NA	NA	NA	NA	NA	NA	NA	NA	NA	18.7231	19.7488	NA	NA	NA	NA	NA	NA	NA	NA	NA	NA	NA	NA	NA	20.3627	NA	NA	NA	NA	NA	NA	NA	NA	NA	NA	NA	18.4918	NA	NA	NA	NA	NA	NA	NA	NA	NA	NA	NA	NA	NA	16.4833	NA	NA	NA	NA	NA	NA	18.7181	NA	NA	NA	NA	NA	NA	NA	NA	NA	17.2314	NA	NA	NA	20.6227	NA	NA	NA	NA	NA	NA	NA	NA	NA	NA	NA	NA	NA	NA	NA	NA	NA	NA	NA	NA	NA	NA	NA	NA	NA	NA	NA	NA	NA	NA	NA
O95155	UBE4B	S327	M1	O95155_UBE4B_S327_M1	NA	NA	NA	NA	NA	NA	NA	NA	NA	NA	NA	NA	NA	NA	NA	NA	NA	NA	NA	NA	NA	NA	NA	NA	NA	NA	NA	NA	NA	NA	NA	NA	NA	NA	NA	NA	NA	NA	NA	NA	NA	NA	NA	NA	NA	NA	16.7985	NA	NA	NA	NA	NA	NA	NA	NA	NA	NA	NA	NA	NA	NA	NA	NA	NA	NA	NA	NA	18.1263	NA	20.403	NA	20.8249	NA	NA	NA	NA	NA	NA	NA	NA	NA	20.205	NA	NA	NA	17.7389	NA	NA	19.2167	NA	NA	NA	NA	NA	NA	NA	NA	NA	NA	NA	NA	NA	NA	NA	NA	NA	NA	NA	NA	NA	NA	NA	NA	NA
O95155	UBE4B	S84	M2	O95155_UBE4B_S84_M2	NA	22.8674	NA	NA	NA	NA	NA	NA	NA	NA	NA	NA	NA	NA	NA	NA	NA	NA	NA	NA	NA	NA	NA	NA	NA	NA	NA	NA	NA	NA	NA	NA	NA	20.6557	NA	NA	NA	17.9875	NA	NA	NA	NA	NA	NA	NA	NA	NA	NA	NA	NA	NA	20.8586	20.1165	23.9184	NA	NA	NA	NA	NA	NA	NA	NA	NA	NA	NA	NA	NA	NA	NA	NA	NA	NA	NA	NA	NA	NA	NA	NA	NA	NA	NA	NA	NA	NA	NA	NA	NA	NA	NA	NA	NA	NA	NA	NA	NA	NA	NA	NA	NA	NA	NA	NA	NA	NA	NA	NA	NA	NA	NA	25.1028	NA	NA	NA	18.7888
O95155	UBE4B	S84	M3	O95155_UBE4B_S84_M3	NA	NA	NA	NA	NA	NA	NA	NA	NA	NA	NA	NA	NA	NA	NA	NA	NA	NA	NA	NA	NA	NA	NA	NA	NA	22.9992	NA	NA	NA	NA	NA	NA	NA	NA	NA	NA	NA	24.3636	NA	NA	23.7099	NA	NA	NA	NA	NA	NA	NA	NA	NA	NA	NA	NA	NA	NA	NA	23.4711	NA	NA	NA	NA	NA	NA	NA	NA	NA	NA	NA	NA	NA	NA	NA	15.7629	NA	NA	NA	NA	NA	NA	NA	NA	NA	NA	NA	NA	19.8303	NA	19.6588	NA	NA	NA	NA	NA	NA	NA	NA	NA	NA	NA	NA	NA	NA	NA	NA	NA	NA	NA	NA	NA	NA	NA	NA	20.308	NA
O95155	UBE4B	S86	M2	O95155_UBE4B_S86_M2	26.6354	23.4858	NA	NA	24.1308	NA	NA	21.9631	NA	24.4342	NA	24.1995	NA	22.8462	23.1672	26.7572	28.8762	19.6916	NA	23.61	23.4056	24.1393	26.48	23.6402	24.8171	23.625	23.3348	24.3093	18.2794	NA	24.0981	23.5338	21.3167	23.9568	23.5672	25.7216	NA	20.8013	NA	NA	23.8159	NA	23.7564	23.891	24.904	24.6762	24.8865	23.1315	25.4844	22.15	24.8156	24.2428	24.2152	25.5507	24.7927	24.0109	22.6604	23.864	24.5819	18.5233	24.8684	23.9115	27.368	27.0441	27.6758	24.3323	22.41	23.8607	17.2506	24.0592	NA	NA	22.8093	24.6189	24.6371	23.9373	24.2905	24.7066	23.8294	21.8919	NA	24.2892	24.8879	24.3397	25.0076	22.8857	22.6796	22.9543	24.5609	24.6941	23.6153	22.9649	22.2672	23.3299	23.139	23.4703	23.6826	26.0046	23.5339	22.061	25.8259	24.3753	23.7079	22.505	23.955	23.3599	22.9008	18.9363	24.0922	23.9739	22.5557	23.2153	23.5799	22.469
O95155	UBE4B	S86	M3	O95155_UBE4B_S86_M3	23.0912	NA	24.0194	NA	NA	26.6569	25.4169	26.9671	24.6419	23.2643	25.0848	NA	NA	24.6428	NA	23.5757	23.5481	24.7628	NA	26.2531	NA	NA	22.167	NA	NA	23.8271	24.7682	26.9899	NA	23.7315	24.0146	24.3446	25.3346	25.8686	26.6012	24.9804	NA	25.142	NA	NA	24.3462	23.0253	NA	24.1487	27.9345	24.1805	30.2062	NA	NA	NA	NA	NA	NA	20.5081	26.628	NA	24.5555	NA	NA	23.5853	21.7706	23.2633	NA	NA	24.0985	23.1853	NA	23.1727	NA	NA	23.2523	NA	22.5172	25.9806	NA	25.9761	NA	24.7064	23.7294	NA	NA	22.2996	24.7386	23.7388	22.5083	24.5747	23.1833	24.2549	24.8961	NA	NA	NA	26.6999	NA	NA	26.3546	NA	23.4166	NA	24.3849	27.0054	24.6269	NA	NA	22.3378	25.6274	25.5621	NA	NA	NA	26.7295	26.508	25.2911	22.332
O95155	UBE4B	S87	M2	O95155_UBE4B_S87_M2	25.5601	23.2108	27.1877	NA	24.1249	NA	25.7216	22.9209	24.6309	24.4282	27.1606	24.2106	29.4555	24.7709	NA	29.0563	23.1847	26.8715	27.24	23.563	22.3967	NA	NA	24.0816	24.8112	18.7959	19.374	23.207	25.7448	27.4345	NA	22.0512	NA	24.6054	22.4454	23.909	24.8345	27.1989	27.7189	27.0049	24.2246	25.9597	24.1817	24.1121	24.898	24.6703	24.8806	25.6972	25.0271	22.87	NA	NA	24.6188	22.3258	NA	24.7667	NA	NA	27.0036	NA	23.3956	25.9586	24.8429	24.6513	26.3902	22.8927	22.9617	24.9144	27.3842	23.7568	27.3375	NA	24.8824	NA	22.5581	24.626	17.6225	22.1124	23.5199	26.9256	27.2948	25.4535	NA	25.0434	23.7165	22.4091	19.9935	16.1688	24.555	NA	NA	23.6615	26.8253	NA	22.1823	24.5081	23.4297	21.5559	22.0747	22.8517	25.0324	21.4544	23.3121	23.1831	23.9129	24.3258	19.6964	27.6318	22.3152	23.6244	21.7204	25.4143	24.1283	25.3983
O95155	UBE4B	S88	M1	O95155_UBE4B_S88_M1	19.5854	20.6066	22.0943	22.3216	19.0612	NA	NA	NA	NA	NA	NA	NA	NA	19.82	NA	20.0712	NA	NA	21.5576	21.5473	21.5823	21.9287	22.4134	21.7603	21.7344	NA	18.7758	NA	NA	20.4184	NA	21.4761	21.1599	NA	21.7119	21.3792	NA	NA	22.2142	20.2672	NA	NA	NA	NA	NA	21.367	21.1204	18.3084	NA	21.2932	22.5296	NA	NA	22.7185	20.9674	22.4358	23.0997	NA	18.8438	22.8417	20.3705	19.0696	20.7086	21.5945	21.673	21.4439	NA	21.1747	21.4003	NA	21.7656	21.4032	NA	NA	NA	NA	18.8303	NA	NA	NA	20.6666	21.9613	21.6402	20.8053	21.0813	20.6838	19.5302	18.8382	21.1251	NA	NA	NA	NA	NA	NA	NA	NA	NA	NA	18.8114	NA	18.0341	NA	NA	21.0237	NA	NA	NA	NA	NA	NA	20.9452	NA	NA
O95155	UBE4B	S88	M2	O95155_UBE4B_S88_M2	25.0894	22.0414	26.4986	26.5472	25.5992	27.0954	24.2631	24.5423	24.3668	24.6579	26.4715	25.4377	22.0762	24.5487	24.0382	20.8555	NA	21.8471	26.5508	23.4164	24.7966	26.2076	25.5192	25.211	NA	26.6583	25.5058	25.6256	25.341	26.7454	26.2536	26.2077	27.3769	NA	26.2918	NA	23.68	24.6226	27.0298	26.3723	25.2121	24.8094	25.3567	25.7977	NA	NA	NA	25.9134	NA	24.2115	26.8652	26.536	NA	NA	26.9482	24.7167	25.6863	26.3751	26.3875	25.137	24.9901	25.5121	NA	22.2931	NA	26.8073	24.7297	20.7923	24.642	25.3187	25.8344	NA	23.1066	26.7685	25.935	25.7339	25.9227	25.2545	25.9349	25.4139	25.859	25.591	27.0434	25.7532	NA	25.1632	25.6466	26.2692	NA	25.7821	25.7708	23.8955	24.5629	25.7484	25.1441	22.4247	26.0252	23.6419	25.6871	24.974	25.2981	25.6642	25.7645	24.3846	24.7583	22.5213	25.8752	24.9247	25.6926	20.85	NA	NA	22.2281	NA
O95155	UBE4B	S88	M3	O95155_UBE4B_S88_M3	22.4653	23.0639	23.6525	22.7549	26.0862	25.4012	24.1007	25.4196	23.4345	22.861	NA	25.3383	22.7003	24.2198	23.027	22.6041	20.0777	22.154	26.5422	25.2441	25.4285	25.3846	25.3242	23.8541	25.0101	22.2783	22.7872	25.112	NA	22.4264	22.837	21.4336	24.4188	23.135	24.9571	22.7449	26.3715	24.6854	24.7059	22.5834	NA	NA	23.4385	24.1693	NA	NA	25.1603	NA	24.0569	22.5994	22.093	21.1045	NA	NA	NA	25.3465	23.0352	NA	NA	24.674	23.2281	23.1319	25.7872	23.2086	24.3209	24.1196	24.7681	22.245	24.3383	NA	21.4207	26.4448	NA	25.1696	22.4771	24.948	25.1214	23.2741	NA	25.1796	23.1704	22.5186	24.8793	24.0225	25.3695	NA	22.1452	25.6856	NA	NA	20.7495	19.8536	23.7492	26.1908	NA	23.0428	NA	22.8177	24.0339	25.5435	NA	23.7178	24.7298	24.5193	21.477	24.5589	22.9387	25.2836	NA	25.8398	23.5894	24.0375	22.547	21.4546
O95155	UBE4B	S90	M1	O95155_UBE4B_S90_M1	21.9975	17.4642	NA	18.5714	22.3745	22.7008	21.9721	22.3431	21.9492	21.4621	20.4385	22.2703	22.0231	21.3531	22.1698	21.5241	21.9315	22.3213	NA	15.1166	21.3263	18.5069	NA	18.3557	20.6235	22.1457	22.3675	22.2172	21.9546	NA	21.8678	NA	21.8689	21.5639	21.2483	21.5768	22.2186	22.5283	NA	22.0663	22.4437	22.0476	21.3932	21.6789	22.5865	20.5556	21.8429	21.0902	22.2886	21.2361	19.2598	22.6717	22.4041	19.9603	21.8446	20.2456	NA	22.4605	22.4215	NA	20.7199	20.7303	21.5159	21.4498	21.6551	21.1782	22.2655	20.7825	21.2878	22.4097	21.1771	21.558	21.4846	21.9154	22.302	22.0913	22.2517	22.3955	21.7183	22.1384	21.0335	20.4009	21.9085	20.2536	20.2022	20.9147	21.7857	21.989	21.6521	22.3431	21.8907	22.3216	22.7379	22.6228	22.7847	22.4538	21.9372	22.0301	21.8833	22.1642	22.1133	21.3917	22.0714	21.9354	22.0669	22.5975	22.5091	22.7689	21.8543	21.817	22.2789	21.5725	22.3739	22.374
O95155	UBE4B	S90	M2	O95155_UBE4B_S90_M2	23.4801	19.769	20.8672	24.4737	23.0795	23.7422	23.8768	24.3836	23.0838	23.6356	21.723	21.1232	23.2085	22.1016	24.2427	22.9607	23.3926	25.0035	23.321	23.1079	21.794	22.5653	24.9305	NA	NA	23.9951	22.3236	NA	21.0382	21.2809	21.2186	23.1194	23.5471	19.4056	24.2333	25.0465	24.4888	22.4906	NA	24.0598	23.9074	24.633	NA	NA	20.2263	NA	NA	23.0298	24.2779	20.3402	23.2309	23.3945	22.4473	NA	22.7544	NA	24.0203	18.9942	22.3654	24.3977	23.2519	19.5179	24.544	24.9609	25.0964	22.1926	24.6459	22.3142	24.1364	23.7647	19.8419	25.7413	20.9774	NA	24.0944	23.5329	22.1319	23.9058	24.107	22.788	22.4071	22.2783	25.189	22.4591	23.8369	21.1348	22.2149	19.6378	23	22.8492	23.9519	24.1761	20.7396	23.6952	20.3146	21.5342	23.1608	25.5509	24.9066	23.6815	24.0261	23.4125	18.5235	24.1929	21.5928	24.0497	23.0516	NA	21.0385	NA	22.8931	27.2032	NA	22.8575
