## Supplementary material for "Personalized phosphoproteomics of skeletal muscle insulin resistance and exercise links MINDY1 to insulin action": Table S8 (part 18 of 18)

### Sheet: Table S8, Needham et al. 2024 (continued)
UniProt	GeneNames	Residue	Phosphopeptide multiplicity	ID	INDV10_0min_E	INDV10_0min_R	INDV10_30min_E	INDV10_30min_R	INDV10_120min_E	INDV10_120min_R	INDV11_0min_E	INDV11_0min_R	INDV11_30min_E	INDV11_30min_R	INDV11_120min_E	INDV11_120min_R	INDV17_0min_E	INDV17_0min_R	INDV17_30min_E	INDV17_30min_R	INDV17_120min_E	INDV17_120min_R	INDV21_0min_E	INDV21_0min_R	INDV21_30min_E	INDV21_30min_R	INDV21_120min_E	INDV21_120min_R	INDV24_0min_E	INDV24_0min_R	INDV24_30min_E	INDV24_30min_R	INDV24_120min_E	INDV24_120min_R	INDV28_0min_E	INDV28_0min_R	INDV28_30min_E	INDV28_30min_R	INDV28_120min_E	INDV28_120min_R	INDV29_0min_E	INDV29_0min_R	INDV29_30min_E	INDV29_30min_R	INDV29_120min_E	INDV29_120min_R	INDV35_0min_E	INDV35_0min_R	INDV35_30min_E	INDV35_30min_R	INDV35_120min_E	INDV35_120min_R	INDV36_0min_E	INDV36_0min_R	INDV36_30min_E	INDV36_30min_R	INDV36_120min_E	INDV36_120min_R	INDV37_0min_E	INDV37_0min_R	INDV37_30min_E	INDV37_30min_R	INDV37_120min_E	INDV37_120min_R	INDV4_0min_E	INDV4_0min_R	INDV4_30min_E	INDV4_30min_R	INDV4_120min_E	INDV4_120min_R	INDV49_0min_E	INDV49_0min_R	INDV49_30min_E	INDV49_30min_R	INDV49_120min_E	INDV49_120min_R	INDV5_0min_E	INDV5_0min_R	INDV5_30min_E	INDV5_30min_R	INDV5_120min_E	INDV5_120min_R	INDV51_0min_E	INDV51_0min_R	INDV51_30min_E	INDV51_30min_R	INDV51_120min_E	INDV51_120min_R	INDV52_0min_E	INDV52_0min_R	INDV52_30min_E	INDV52_30min_R	INDV52_120min_E	INDV52_120min_R	INDV54_0min_E	INDV54_0min_R	INDV54_30min_E	INDV54_30min_R	INDV54_120min_E	INDV54_120min_R	INDV55_0min_E	INDV55_0min_R	INDV55_30min_E	INDV55_30min_R	INDV55_120min_E	INDV55_120min_R	INDV62_0min_E	INDV62_0min_R	INDV62_30min_E	INDV62_30min_R	INDV62_120min_E	INDV62_120min_R	INDV9_0min_E	INDV9_0min_R	INDV9_30min_E	INDV9_30min_R	INDV9_120min_E	INDV9_120min_R
O95155	UBE4B	S90	M3	O95155_UBE4B_S90_M3	22.1207	25.0379	23.1891	NA	NA	22.9179	23.5014	24.6321	25.4166	23.3305	NA	25.7073	25.055	24.869	NA	NA	25.0664	26.7708	NA	25.3797	24.2487	23.0256	21.8529	23.9719	24.9021	23.519	25.9294	19.5985	23.7026	26.922	NA	24.9103	NA	26.0683	NA	24.6502	23.6704	25.2755	24.6109	23.5587	26.1934	25.1549	24.8246	24.7614	24.8271	25.1167	23.4046	24.2211	24.1632	25.8242	22.8322	20.6498	23.8222	19.5675	26.6674	25.9739	25.753	23.5142	26.3043	26.2646	24.6105	23.5281	22.9321	27.2026	NA	23.2329	24.8764	24.8113	23.9001	23.1556	22.4244	23.3447	24.1482	25.2278	23.8284	24.1489	22.5693	25.5129	22.9898	25.3019	25.2074	27.1148	25.2801	22.5405	24.6037	21.5848	22.9706	23.9921	24.243	26.3125	25.0558	25.1227	25.4099	22.9596	24.4254	23.2138	23.9098	26.5974	25.8409	26.7548	26.4633	27.497	26.081	24.3141	24.2677	26.6837	24.6738	22.9347	24.1097	24.061	22.4795	24.009	23.3797	24.5127
O95155	UBE4B	S92	M1	O95155_UBE4B_S92_M1	NA	20.1507	NA	NA	20.0077	NA	NA	NA	NA	NA	21.9894	NA	NA	18.4031	NA	NA	NA	NA	NA	NA	NA	NA	NA	NA	NA	NA	NA	NA	NA	21.8098	NA	20.472	NA	21.3383	NA	NA	NA	NA	NA	NA	NA	NA	20.1171	20.3107	NA	19.6427	NA	20.8799	NA	NA	NA	NA	NA	NA	NA	NA	NA	NA	NA	19.3116	NA	19.2441	NA	NA	NA	NA	NA	NA	NA	NA	NA	NA	19.4064	NA	NA	NA	NA	NA	NA	NA	NA	NA	NA	NA	NA	NA	NA	NA	NA	NA	NA	NA	NA	19.8279	NA	NA	NA	NA	NA	NA	NA	NA	NA	18.2764	NA	NA	NA	NA	NA	NA	NA	NA	NA	NA
O95155	UBE4B	S92	M2	O95155_UBE4B_S92_M2	23.8704	23.9331	20.86	23.5229	21.2282	NA	22.7014	22.3779	22.2777	21.5084	21.3702	23.726	22.2261	23.3255	24.812	26.169	24.3036	24.7324	21.4659	21.8008	22.434	22.754	25.1046	22.0402	22.5066	21.3418	21.7483	21.6578	21.5613	21.1501	NA	22.6635	NA	19.9267	NA	22.1834	25.8439	21.6185	21.5344	23.8433	24.5984	24.4729	22.0497	21.0085	20.051	21.856	22.1334	24.4005	21.7942	NA	NA	20.7373	22.209	21.3387	22.7329	21.8374	23.0537	18.3873	22.3207	22.3736	NA	21.0255	24.7585	21.5411	22.5439	22.5259	23.0914	23.2647	23.125	21.4716	21.2832	25.2383	21.9712	21.5303	NA	21.655	NA	22.1888	21.4325	21.1605	22.2685	23.7114	22.5936	22.928	23.8937	22.2163	22.448	22.1639	21.4212	21.1025	23.4782	24.2815	23.7683	24.537	24.171	23.2597	21.6878	21.9718	23.1342	21.9534	24.2814	24.1586	21.5781	21.3109	21.4049	23.5799	22.6175	NA	20.7207	20.6731	23.1684	22.4441	22.5937	20.5999
O95155	UBE4B	S92	M3	O95155_UBE4B_S92_M3	22.7721	26.223	23.9454	23.8624	24.1739	24.685	24.379	20.7883	24.7338	23.4947	26.5927	25.182	24.544	24.7699	23.6526	23.9983	23.756	25.3611	25.5152	26.6257	24.9298	23.1647	22.8972	24.0216	26.2589	24.3653	25.3378	23.3825	23.4317	26.5064	22.7485	24.344	24.2454	21.4455	23.731	24.0466	23.6726	24.8957	24.9821	23.9797	23.2798	23.0447	23.3181	23.4627	23.0462	23.3836	23.6261	25.518	23.8792	25.1934	23.3438	25.0469	26.402	21.7348	26.804	27.9147	21.3728	25.3337	24.1168	25.2811	25.1867	23.2553	24.1874	24.7138	25.2169	24.5395	25.8382	24.7685	24.1556	24.8244	24.092	25.4191	25.5905	23.5973	24.4327	NA	23.8989	24.5914	24.1091	24.4175	24.2691	27.5519	25.2792	24.1277	25.6446	23.2122	24.8519	22.319	24.3582	25.4814	25.6495	26.4755	25.5552	22.8262	25.6741	24.1372	24.9879	26.1339	25.7547	24.1483	24.9827	28.1391	24.2194	22.7415	24.512	21.5155	24.8229	24.5996	24.1978	24.8758	22.8916	23.7154	22.2371	25.5714
O95155	UBE4B	S97	M1	O95155_UBE4B_S97_M1	NA	NA	18.2451	NA	NA	NA	NA	NA	NA	20.72	NA	16.6544	NA	NA	NA	NA	NA	NA	NA	17.7128	NA	17.9167	17.8614	NA	18.6057	17.4524	NA	18.4437	18.8153	NA	18.1179	NA	NA	NA	NA	NA	NA	NA	NA	NA	NA	NA	18.2403	NA	NA	NA	NA	14.8373	NA	NA	NA	NA	NA	NA	NA	18.9532	NA	NA	NA	NA	19.1371	19.1644	NA	17.4627	NA	NA	NA	NA	NA	NA	NA	NA	NA	NA	NA	NA	NA	NA	NA	NA	NA	NA	NA	NA	NA	NA	NA	NA	NA	NA	17.7016	NA	NA	NA	17.7672	NA	NA	17.6234	NA	17.8324	17.7177	NA	15.3817	NA	NA	NA	13.2634	NA	NA	NA	NA	NA	NA	NA
O95155	UBE4B	S97	M2	O95155_UBE4B_S97_M2	20.7337	18.4728	21.9801	22.3638	22.3435	NA	22.2665	20.8237	21.7475	22.6347	19.5472	NA	21.512	20.8462	21.65	21.2219	19.4005	20.8238	NA	18.2507	19.7819	19.8096	20.0583	18.2872	20.6686	20.9005	20.6705	NA	19.0997	19.801	21.9137	20.5361	20.9893	20.2407	22.1216	21.5558	22.0463	22.4855	20.4257	21.5733	21.1312	20.9943	21.0535	19.2395	22.2644	20.5324	20.8226	22.0804	19.0759	19.9437	20.9961	21.7088	NA	22.3332	18.6459	20.1066	20.7794	21.698	18.9039	21.0903	19.2133	19.482	20.8119	21.5799	19.3633	21.2088	22.0514	NA	22.0781	21.0157	20.9528	21.2073	NA	21.0596	20.6619	20.8661	NA	20.9988	21.024	22.3638	21.4118	NA	19.6209	21.6907	21.186	22.1738	21.0498	20.2571	19.6409	20.1069	21.4042	21.6659	20.0675	21.7473	NA	20.2696	20.8374	19.9328	20.1152	20.423	17.699	20.4316	20.0538	21.3236	19.6902	22.1782	21.7584	22.1397	19.0864	17.286	20.223	21.0897	19.4158	20.891
O95155	UBE4B	S97	M3	O95155_UBE4B_S97_M3	24.7027	NA	23.896	25.1648	26.0692	24.4444	24.373	NA	24.7195	21.4019	NA	NA	24.3824	26.3033	23.8367	23.3288	25.777	25.4986	25.6158	26.8437	25.6715	25.4999	24.5131	23.0174	NA	26.5019	25.4453	26.5914	24.1768	NA	23.0258	24.1394	22.9792	24.1685	28.1147	25.4272	24.165	24.6771	23.6542	23.7869	24.212	23.3802	23.1181	23.4949	23.0918	23.6191	22.5553	23.4916	25.3139	24.4764	24.3044	24.1127	25.1825	23.5529	23.4758	20.919	22.5097	25.639	25.6304	24.7438	23.9674	24.3157	23.1792	24.9262	27.0392	23.5117	NA	25.4987	NA	23.983	25.8242	NA	25.146	26.3899	25.5482	27.0674	24.2452	23.699	22.9298	24.7023	NA	23.1548	27.2175	24.509	24.276	22.8891	23.8702	23.7894	24.4015	24.9859	25.3108	25.1986	25.5039	24.4563	21.9522	26.3946	25.5926	NA	26.182	25.5019	24.662	NA	23.9325	22.5007	24.7682	24.0328	22.8923	23.2476	23.7674	24.6571	22.7686	24.1677	24.0538	24.4232
O95155	UBE4B	S99	M1	O95155_UBE4B_S99_M1	16.0466	16.3118	NA	NA	NA	NA	NA	NA	15.6418	NA	NA	NA	15.5674	17.3016	15.2374	NA	NA	15.7632	15.4835	14.9239	NA	NA	NA	15.1492	16.5879	16.243	15.1151	14.6263	14.8985	15.1566	16.3757	16.4226	14.3826	16.1909	18.353	14.0624	NA	NA	NA	NA	NA	NA	15.16	NA	15.8813	NA	NA	16.2014	16.0596	NA	15.5359	14.8514	16.3796	NA	NA	15.3761	15.1989	15.5395	13.5376	15.2742	16.3257	15.3786	NA	NA	NA	NA	NA	NA	NA	14.4585	NA	NA	15.8367	14.508	15.5209	15.646	NA	15.6876	15.6205	15.0912	16.7649	15.6003	NA	16.3139	16.3034	NA	14.5156	15.6938	NA	15.977	NA	NA	NA	NA	NA	13.5528	13.2791	NA	NA	NA	NA	NA	NA	NA	NA	NA	NA	15.3151	14.7327	14.6151	14.2007	NA	NA	NA
O95155	UBE4B	S99	M2	O95155_UBE4B_S99_M2	20.6741	21.382	21.0008	21.7071	22.6658	23.1665	22.9115	20.7376	19.9563	22.8606	20.549	21.2255	19.1121	21.087	21.1602	21.0205	21.7594	21.049	21.4214	20.207	20.9734	19.8661	20.7813	21.6582	20.7537	19.4479	20.0501	22.5291	20.1353	19.3052	21.16	19.5737	20.9033	20.5194	22.0177	21.687	22.8949	22.3382	21.1574	20.2895	20.8398	22.0717	21.0443	20.0164	21.7973	21.1198	21.1808	21.0691	20.1144	20.0129	21.4136	20.0992	22.6044	21.6221	19.1397	19.314	20.6445	21.7915	21.455	21.273	20.1334	20.2581	21.9014	21.0122	20.789	21.1865	21.4416	21.3483	20.8603	21.1895	20.2443	21.893	NA	19.8674	20.7692	NA	20.331	19.5128	21.5436	21.7358	20.5776	21.7164	21.5314	21.2374	22.573	21.179	21.0141	20.276	19.7097	21.246	21.835	22.1101	21.4972	22.493	22.3412	21.8082	20.1774	22.3688	21.6788	21.9064	22.4411	21.8791	19.7468	20.8459	19.7421	NA	19.742	21.3998	19.7266	19.8801	19.6511	20.8531	19.1877	20.572
O95155	UBE4B	S99	M3	O95155_UBE4B_S99_M3	23.3241	22.6129	25.2343	23.7301	26.2037	24.6895	24.9403	20.7947	NA	23.3295	25.4221	26.6229	25.2712	23.9217	25.6066	24.1935	23.7555	22.6403	NA	26.1569	23.1499	23.726	24.5225	24.444	26.3712	22.8223	NA	23.8275	21.6894	22.412	23.7624	22.8341	24.4791	24.5296	23.6086	NA	23.3313	25.5441	23.8747	25.3216	21.7262	24.793	24.1189	23.6071	24.7647	23.2619	24.7869	25.5645	24.3315	25.7293	23.2006	24.6976	27.8882	24.325	25.6581	26.1962	NA	NA	24.4884	NA	22.8486	23.8637	26.0716	24.129	24.682	25.1159	NA	26.632	24.4631	25.3452	22.0961	26.3662	25.3155	25.6929	25.5954	24.0757	24.3864	24.8511	23.9795	21.9752	NA	23.6398	27.3327	24.0032	25.6682	24.6833	22.3753	24.3846	24.6257	25.449	25.3138	26.0741	26.2479	25.1584	25.6572	25.8468	25.0305	27.4453	24.9615	26.1083	26.4094	24.1377	25.7557	23.6685	NA	24.1164	18.4291	22.8874	25.7399	25.0502	24.9924	25.6997	22.1459	24.6238
O95155	UBE4B	T22	M1	O95155_UBE4B_T22_M1	16.7515	NA	NA	NA	16.1223	15.851	18.2467	NA	NA	NA	NA	NA	NA	NA	NA	NA	NA	NA	13.7059	NA	NA	14.6174	NA	NA	14.9985	14.7993	NA	NA	14.919	15.3871	NA	NA	NA	NA	NA	NA	NA	NA	NA	NA	14.0404	NA	NA	NA	NA	NA	NA	NA	NA	13.3719	NA	NA	NA	NA	NA	NA	NA	NA	NA	NA	14.7815	NA	16.3942	NA	NA	15.6284	14.2246	NA	NA	NA	NA	NA	NA	NA	NA	NA	14.4446	15.0925	NA	NA	NA	NA	NA	NA	NA	NA	16.7594	NA	NA	NA	NA	NA	NA	NA	NA	NA	16.7089	NA	NA	NA	NA	NA	NA	NA	NA	NA	NA	NA	NA	NA	NA	NA	NA	NA
O95155	UBE4B	T308	M2	O95155_UBE4B_T308_M2	25.9973	22.8754	22.0122	17.0877	23.3491	NA	21.6918	23.4222	22.852	21.3988	21.3531	22.7998	22.7843	23.2633	22.0918	22.7929	23.4984	23.2956	24.1982	NA	23.0267	24.0673	21.3593	23.8777	NA	NA	NA	NA	24.1761	NA	NA	NA	25.8226	NA	23.1636	NA	24.0386	22.1308	22.5789	23.3506	22.9144	NA	24.8894	22.6782	NA	NA	NA	NA	22.9355	24.145	24.4107	24.9001	24.7436	25.0848	NA	22.4376	23.6488	22.1758	24.3239	NA	23.6392	23.8375	NA	22.5824	NA	22.902	NA	22.6792	24.8719	23.2019	23.2794	19.636	20.3443	NA	20.8087	NA	22.6574	25.0486	21.4849	NA	22.5124	24.0914	24.052	24.149	24.4627	23.7286	22.6589	23.7855	22.4309	23.9064	25.2429	23.567	23.2659	23.7241	23.9511	23.1562	23.7037	22.5539	24.3853	23.5078	24.0371	25.0025	20.7196	NA	21.8522	NA	22.5313	NA	24.5095	22.5887	24.6969	23.5298	21.5529	23.8698
O95155	UBE4B	T319	M1	O95155_UBE4B_T319_M1	NA	NA	NA	NA	NA	NA	NA	NA	NA	NA	NA	NA	NA	NA	NA	NA	NA	NA	NA	NA	NA	NA	NA	NA	NA	NA	NA	NA	NA	NA	NA	19.5886	18.7684	NA	NA	NA	NA	NA	NA	NA	NA	NA	19.4859	NA	NA	18.6215	NA	19.9763	NA	NA	NA	NA	NA	NA	NA	19.898	20.2746	NA	NA	NA	17.38	16.8748	NA	NA	NA	NA	NA	NA	NA	NA	NA	NA	NA	NA	18.3334	20.0694	NA	NA	NA	NA	NA	NA	NA	NA	NA	NA	NA	NA	NA	NA	NA	NA	NA	NA	NA	NA	NA	NA	NA	NA	NA	NA	NA	NA	NA	NA	NA	NA	NA	NA	NA	NA	NA	18.4055
O95155	UBE4B	T319	M2	O95155_UBE4B_T319_M2	NA	NA	NA	NA	NA	NA	NA	NA	NA	26.1389	NA	NA	NA	NA	NA	NA	NA	NA	NA	NA	NA	NA	NA	NA	25.5648	NA	25.9722	NA	NA	22.3993	NA	NA	21.9052	NA	NA	NA	NA	NA	NA	24.167	NA	NA	NA	NA	NA	NA	25.999	NA	NA	NA	NA	26.6104	26.3333	NA	NA	NA	26.3941	NA	NA	NA	NA	NA	NA	NA	NA	NA	NA	25.9515	NA	25.3807	NA	26.5584	NA	NA	NA	NA	NA	NA	26.4606	NA	NA	NA	NA	NA	NA	NA	NA	NA	NA	NA	NA	22.7946	NA	NA	NA	NA	NA	25.2964	NA	26.3743	25.8365	NA	NA	NA	26.1437	NA	NA	26.3051	NA	NA	NA	NA	NA	NA
O95155	UBE4B	T95	M1	O95155_UBE4B_T95_M1	NA	19.1976	20.3515	NA	NA	NA	NA	NA	NA	19.0909	NA	NA	NA	NA	NA	NA	18.6275	NA	NA	NA	NA	NA	NA	NA	NA	NA	NA	NA	19.5248	19.9312	NA	NA	NA	NA	13.3798	NA	NA	NA	NA	NA	NA	NA	NA	NA	NA	NA	NA	NA	NA	NA	NA	NA	NA	NA	19.9113	NA	14.1403	19.8009	NA	NA	NA	NA	19.915	NA	19.9248	20.0695	NA	20.6993	NA	NA	NA	NA	NA	NA	NA	NA	NA	NA	NA	19.2276	NA	19.2909	NA	NA	NA	17.9889	NA	NA	NA	NA	19.7483	NA	NA	NA	NA	NA	NA	NA	20.247	NA	NA	NA	NA	NA	NA	NA	NA	NA	NA	15.0032	NA	NA	NA	NA
O95155	UBE4B	T95	M2	O95155_UBE4B_T95_M2	21.4136	18.5793	22.1536	20.3961	23.3196	NA	23.5931	21.4662	21.212	20.8095	20.6725	20.7654	20.0258	NA	21.1609	21.7503	18.7888	21.1064	20.9025	NA	19.6067	19.4104	20.2519	22.255	20.8349	18.4051	21.5567	NA	21.4504	22.8896	20.4294	22.2783	21.4911	NA	21.3166	22.4553	20.3539	NA	23.0332	NA	19.282	21.1717	19.4183	21.2707	22.2173	21.2948	21.5685	18.8888	NA	21.2479	22.4271	19.9296	NA	NA	20.7236	19.0366	23.3397	NA	NA	20.9183	20.224	21.1292	21.4048	22.4602	20.1047	21.1524	18.8924	19.4773	NA	21.527	20.8822	NA	22.3828	21.9773	21.7805	20.5112	NA	21.6893	21.3481	20.7874	NA	NA	22.0852	21.7282	21.0366	NA	21.0414	19.4329	19.8784	NA	NA	NA	20.2192	22.9249	22.8107	NA	20.3117	NA	NA	NA	NA	NA	NA	21.7778	20.3631	NA	21.1623	23.2929	19.8778	18.2773	21.6413	19.1625	20.7292	22.2771
O95155	UBE4B	T95	M3	O95155_UBE4B_T95_M3	24.73	23.0754	23.2505	23.4441	27.0476	24.3593	23.31	23.0739	24.1985	24.795	NA	23.8584	24.3188	24.7652	23.7864	23.2622	24.2045	24.6681	24.9294	23.9471	23.9737	24.3024	25.6758	22.9693	NA	24.5601	24.8769	22.8233	24.1731	26.8874	22.4073	23.1112	22.7537	21.6789	23.1519	24.0517	22.9692	24.7133	23.3783	24.1487	24.4361	23.9154	23.1738	22.7766	22.3116	23.7045	26.1043	22.5394	23.7295	24.5496	23.546	21.0402	21.6269	20.193	NA	NA	25.6407	25.1175	24.7192	24.3045	24.6565	24.1812	23.6691	23.6837	26.6482	23.2525	24.3984	21.2417	25.2107	24.5748	25.4156	27.309	24.5182	25.6702	23.234	24.2224	24.2334	23.6677	23.2248	22.8386	25.6862	NA	NA	24.5082	24.9214	23.0129	23.2001	23.4617	23.699	24.1248	24.7687	23.7119	25.928	23.9214	25.0369	27.3536	25.3304	25.341	25.8978	25.7015	24.56	NA	23.641	22.8959	25.1813	22.114	22.3846	22.5045	24.5025	23.5592	27.0157	23.1921	24.9317	NA
Q96S82	UBL7	S230	M1	Q96S82_UBL7_S230_M1	20.1498	20.5862	20.1805	20.5973	20.3231	20.5698	20.4846	20.9803	20.6149	20.6862	20.7637	20.8571	20.3304	20.3744	20.272	20.3569	20.1627	20.6248	20.4644	20.5935	20.5808	20.6085	20.4634	20.6029	21.0609	20.9128	21.0619	21.1448	20.959	21.0503	20.9552	21.0396	20.9697	21.0927	20.8599	21.1698	20.5027	20.8336	20.079	20.3234	20.5054	19.7028	20.746	20.5466	20.4037	20.6993	20.443	20.7888	20.5128	20.6721	20.4786	20.4746	20.8789	20.9029	20.7009	20.7164	20.61	20.7283	20.4606	20.386	20.0975	20.9549	19.7071	20.4817	20.2378	21.2839	21.0271	20.7192	21.1132	20.9672	21.1838	21.1516	20.437	20.1458	20.6109	20.7209	19.4372	19.6833	21.1873	21.2313	20.8945	20.7804	20.955	20.915	20.6194	20.5786	20.6161	20.5493	20.7165	20.6227	20.7253	20.676	20.655	20.6162	20.6311	20.7115	20.4996	20.3158	20.48	20.2808	20.3744	20.5015	20.2341	20.0959	20.1473	20.102	19.6577	20.237	20.3508	20.7146	20.1744	20.4447	20.5484	20.3856
Q6ZU65	UBN2	T575	M1	Q6ZU65_UBN2_T575_M1	16.3678	16.0899	16.7144	14.9173	15.3061	17.4808	17.5262	18.6086	17.314	18.4265	18.4165	18.3499	17.6821	18.2323	17.85	21.1774	18.1998	18.572	16.8233	18.7368	16.8364	16.4164	15.5933	16.9494	17.7162	17.833	17.5944	18.3149	17.0931	18.5252	18.4889	17.5907	18.1374	17.8557	18.8003	18.2933	18.651	21.3621	18.402	18.7396	21.6641	17.6162	18.1548	17.5367	18.3719	17.8428	18.056	18.2225	21.0369	21.4807	21.2899	21.5478	22.0125	21.91	17.8408	18.0251	17.5856	18.2659	17.9876	18.2245	18.4929	18.5647	18.7456	18.3748	18.2169	18.2563	18.3606	17.813	17.7729	18.3037	17.4099	18.0379	17.9933	18.2941	18.6572	18.5017	18.3318	18.3658	17.0524	16.5547	15.862	16.1991	17.3885	15.2602	17.9079	17.9974	18.2483	18.2845	17.9424	18.2904	16.9962	17.5614	15.1998	17.2631	17.4408	20.6468	21.51	18.3671	17.7785	18.2628	18.4804	18.5037	18.4288	18.0786	18.4229	17.8469	18.0198	18.3961	17.6478	17.6735	17.4744	17.7905	18.2211	17.3879
Q8IWV7	UBR1	T21	M1	Q8IWV7_UBR1_T21_M1	17.5902	14.6479	17.6515	16.9533	17.0776	15.8191	18.523	18.9183	17.7947	18.7579	18.7492	18.7769	16.9572	NA	NA	17.7622	15.7163	17.1191	NA	NA	16.976	NA	NA	15.2206	16.9986	15.5085	NA	18.3154	17.8169	NA	18.3264	17.0588	16.6811	15.983	NA	15.8918	15.6371	17.1713	17.4164	16.9164	18.1416	17.1607	17.4156	NA	17.2876	16.8322	18.4209	16.1535	NA	15.1788	18.0744	18.3641	15.1289	17.4255	17.2591	18.4393	17.169	16.0363	16.8832	17.2249	17.0545	16.1487	17.0653	18.5358	17.3186	16.3271	19.0004	18.8078	15.6162	19.0226	19.2721	19.0872	16.6852	17.1891	15.6039	18.4968	16.2904	15.9192	16.9833	16.7359	15.7326	16.8181	NA	14.5494	18.1521	17.1524	17.9869	18.2673	NA	18.266	17.9664	18.4622	NA	17.9627	18.3916	18.39	18.4608	NA	NA	18.8322	15.4485	18.6991	NA	17.845	18.6269	16.9746	16.6938	15.2422	16.45	15.7655	17.4299	NA	NA	NA
Q6ZT12	UBR3	S1053	M1	Q6ZT12_UBR3_S1053_M1	17.5126	18.1059	16.8924	18.2467	17.2076	17.409	16.1029	16.152	14.9852	16.6768	17.2435	17.1576	15.8196	16.4687	16.2036	16.6301	15.4561	15.7202	16.714	16.8162	15.5188	16.1099	14.6957	15.5099	17.9537	17.59	17.211	17.402	17.6813	16.8147	16.5654	NA	15.198	17.2689	16.8534	16.9367	16.9109	16.5788	17.2426	17.0131	16.6994	14.6985	16.9308	17.0897	17.1024	17.6201	17.5042	16.6496	16.8922	17.273	16.8501	14.922	16.8253	17.2638	16.5279	15.3596	16.5696	17.2182	17.0989	16.6311	16.4349	17.8721	18.0146	16.9026	17.0958	NA	17.7015	17.8219	18.2656	17.4677	17.1829	17.6038	16.7944	17.1057	16.9077	16.3312	16.9218	16.8339	18.0016	16.488	18.8487	17.2835	15.3762	17.951	17.4658	17.1951	17.261	16.7054	17.0258	17.5438	17.8838	17.8909	17.6562	17.6415	17.5497	17.6013	18.3633	16.8239	17.4323	17.7892	16.9099	17.5404	17.2864	17.4237	17.0599	16.6419	16.6384	17.0131	16.0116	17.0284	16.3714	16.2989	16.1047	17.1763
Q6ZT12	UBR3	S1053	M2	Q6ZT12_UBR3_S1053_M2	NA	15.3305	NA	14.7206	NA	NA	NA	NA	NA	NA	NA	NA	NA	NA	NA	NA	NA	NA	NA	NA	NA	NA	NA	NA	NA	NA	NA	NA	NA	NA	NA	NA	NA	NA	NA	NA	NA	NA	NA	NA	NA	NA	NA	NA	NA	NA	NA	NA	NA	NA	NA	NA	NA	NA	NA	NA	NA	NA	NA	NA	NA	NA	NA	NA	NA	NA	NA	NA	NA	NA	NA	NA	NA	NA	NA	NA	NA	NA	NA	NA	14.9377	NA	NA	14.9316	NA	NA	NA	NA	NA	NA	NA	NA	NA	NA	NA	NA	NA	NA	NA	NA	NA	NA	NA	NA	NA	NA	NA	NA	NA	NA	NA	NA	NA	NA
Q6ZT12	UBR3	S1054	M1	Q6ZT12_UBR3_S1054_M1	NA	18.7383	16.8904	17.2241	15.9772	NA	NA	16.5551	14.1809	NA	NA	NA	NA	NA	NA	NA	NA	14.6113	NA	NA	NA	NA	NA	NA	NA	NA	NA	16.8013	NA	NA	NA	17.4877	NA	NA	NA	NA	15.6977	17.2715	15.4352	NA	16.0637	15.1768	17.2505	16.2826	NA	NA	NA	16.6444	NA	NA	15.2755	16.4575	NA	15.6887	NA	NA	NA	NA	NA	NA	17.1215	17.5558	17.4113	17.4141	NA	17.6012	NA	NA	NA	16.2952	NA	NA	NA	15.5678	15.4202	15.2504	16.7242	16.8964	NA	17.3404	NA	15.5357	NA	18.2815	16.129	NA	NA	17.0289	NA	17.033	NA	16.4997	NA	NA	17.3857	NA	NA	NA	NA	NA	16.6985	NA	NA	17.4424	NA	NA	NA	16.2271	15.1537	NA	NA	16.7905	16.1561	NA
Q6ZT12	UBR3	S1055	M1	Q6ZT12_UBR3_S1055_M1	NA	17.976	NA	17.8	19.3876	NA	NA	NA	NA	NA	NA	NA	NA	NA	NA	NA	NA	17.8745	NA	NA	NA	NA	NA	NA	17.368	NA	17.5962	NA	NA	NA	NA	NA	NA	NA	NA	NA	NA	NA	NA	NA	16.6874	NA	NA	NA	NA	NA	NA	NA	NA	NA	NA	NA	NA	NA	NA	NA	NA	NA	NA	NA	NA	16.828	16.8711	NA	NA	16.8789	17.0963	NA	17.3267	NA	NA	NA	NA	NA	NA	15.8386	NA	NA	NA	NA	18.025	NA	NA	18.2701	17.397	NA	NA	NA	15.0056	16.4677	NA	NA	NA	NA	NA	NA	NA	15.8166	NA	NA	NA	NA	NA	NA	NA	16.0914	16.113	17.2237	NA	NA	NA	NA	15.0626	NA
Q6ZT12	UBR3	S1055	M2	Q6ZT12_UBR3_S1055_M2	NA	15.3305	NA	14.7206	NA	NA	NA	NA	NA	NA	NA	NA	NA	NA	NA	NA	NA	NA	NA	NA	NA	NA	NA	NA	NA	NA	NA	NA	NA	NA	NA	NA	NA	NA	NA	NA	NA	NA	NA	NA	NA	NA	NA	NA	NA	NA	NA	NA	NA	NA	NA	NA	NA	NA	NA	NA	NA	NA	NA	NA	NA	NA	NA	NA	NA	NA	NA	NA	NA	NA	NA	NA	NA	NA	NA	NA	NA	NA	NA	NA	14.9377	NA	NA	14.9316	NA	NA	NA	NA	NA	NA	NA	NA	NA	NA	NA	NA	NA	NA	NA	NA	NA	NA	NA	NA	NA	NA	NA	NA	NA	NA	NA	NA	NA	NA
Q5T4S7	UBR4	S1760	M1	Q5T4S7_UBR4_S1760_M1	8.17532	12.7558	NA	11.4987	NA	NA	NA	NA	NA	NA	NA	NA	NA	NA	NA	NA	NA	NA	NA	NA	NA	NA	NA	NA	NA	NA	NA	NA	NA	NA	NA	NA	NA	NA	NA	NA	NA	NA	NA	NA	NA	NA	NA	NA	NA	NA	NA	NA	NA	NA	NA	NA	NA	NA	NA	NA	NA	NA	NA	NA	NA	NA	NA	14.1959	NA	NA	NA	NA	NA	NA	NA	NA	NA	NA	NA	13.2574	NA	NA	NA	13.2242	NA	NA	NA	NA	NA	NA	NA	NA	NA	NA	2.07948	NA	NA	13.6505	NA	NA	NA	NA	NA	NA	NA	NA	NA	NA	NA	13.9573	13.4494	NA	NA	NA	NA	NA	NA	NA
Q5T4S7	UBR4	S1762	M1	Q5T4S7_UBR4_S1762_M1	NA	NA	NA	NA	NA	NA	NA	NA	NA	NA	NA	NA	NA	NA	NA	NA	NA	NA	NA	NA	NA	NA	NA	NA	NA	NA	NA	NA	NA	NA	NA	NA	NA	NA	NA	NA	NA	NA	NA	NA	NA	NA	NA	NA	NA	NA	NA	NA	NA	NA	NA	NA	NA	NA	NA	NA	NA	14.1372	NA	NA	NA	NA	NA	NA	NA	NA	NA	NA	NA	NA	NA	NA	NA	NA	NA	NA	NA	13.0147	NA	NA	NA	NA	NA	NA	13.5935	NA	NA	NA	NA	NA	NA	NA	NA	NA	NA	NA	NA	NA	NA	NA	NA	NA	NA	NA	NA	NA	NA	NA	NA	NA	NA	NA	NA	NA
Q5T4S7	UBR4	S1763	M1	Q5T4S7_UBR4_S1763_M1	NA	NA	13.8375	NA	NA	NA	NA	NA	NA	NA	NA	NA	NA	NA	NA	NA	NA	NA	NA	NA	NA	NA	13.1495	NA	NA	NA	NA	NA	13.5112	NA	NA	NA	NA	NA	NA	NA	NA	NA	NA	NA	NA	NA	NA	NA	NA	NA	NA	NA	NA	NA	NA	NA	NA	NA	NA	NA	NA	NA	NA	NA	NA	NA	NA	NA	13.7287	NA	NA	NA	NA	NA	NA	13.4868	NA	NA	13.7675	NA	13.6585	NA	NA	NA	13.8231	13.5359	NA	13.47	NA	NA	NA	NA	NA	NA	NA	12.6681	NA	NA	NA	NA	NA	NA	NA	NA	NA	NA	NA	NA	NA	NA	NA	NA	NA	NA	12.6432	NA	NA	NA
Q5T4S7	UBR4	S178	M1	Q5T4S7_UBR4_S178_M1	14.1993	15.8128	NA	16.6251	NA	15.2662	NA	NA	17.2134	NA	NA	NA	NA	NA	NA	NA	NA	NA	NA	NA	NA	NA	16.2517	NA	NA	NA	NA	NA	NA	NA	NA	NA	NA	NA	NA	NA	NA	NA	NA	NA	NA	NA	NA	NA	NA	NA	NA	NA	NA	NA	NA	NA	NA	NA	NA	NA	NA	NA	NA	NA	NA	NA	NA	15.6105	NA	NA	NA	NA	NA	NA	NA	NA	NA	NA	NA	NA	NA	NA	NA	NA	17.037	16.2088	NA	NA	NA	NA	NA	NA	NA	NA	NA	NA	NA	NA	NA	NA	15.3828	NA	15.1938	15.0648	NA	NA	NA	NA	NA	NA	NA	14.3472	NA	NA	NA	NA	NA	NA
Q5T4S7	UBR4	S181	M1	Q5T4S7_UBR4_S181_M1	NA	15.0166	NA	15.8126	15.0232	NA	NA	NA	15.4349	NA	NA	NA	NA	NA	NA	NA	NA	NA	NA	15.4714	NA	15.1321	15.1218	NA	NA	NA	15.6291	15.2459	NA	15.0427	NA	15.9162	15.0577	15.6735	NA	NA	NA	NA	NA	NA	NA	NA	NA	NA	15.0991	NA	NA	NA	NA	NA	NA	NA	NA	NA	NA	NA	NA	NA	NA	NA	NA	NA	NA	NA	NA	15.597	NA	NA	NA	NA	NA	NA	NA	NA	NA	NA	NA	NA	17.0938	14.603	16.2857	NA	NA	17.0343	16.0323	NA	NA	NA	NA	NA	14.9352	NA	13.5602	NA	15.2935	NA	15.7137	NA	NA	NA	NA	NA	NA	14.0673	NA	NA	NA	NA	NA	NA	NA	NA	NA	NA
Q5T4S7	UBR4	S2718	M1	Q5T4S7_UBR4_S2718_M1	20.949	21.5901	20.7319	21.7792	21.2787	20.7768	21.4071	NA	20.7698	21.2122	NA	19.4348	20.5192	20.1977	19.786	20.0167	20.3116	NA	20.6839	20.7074	19.7161	19.5812	19.9572	19.4496	NA	NA	18.3907	20.4043	21.3234	NA	NA	NA	20.6449	19.697	19.8095	NA	20.3274	20.6486	20.0585	20.0612	20.4594	20.0629	NA	NA	NA	19.8331	NA	NA	NA	NA	20.8511	20.9171	NA	19.9658	NA	21.268	21.1	21.3499	19.6141	20.4545	21.3497	20.8723	21.3098	20.8136	21.0948	NA	NA	19.9283	18.5926	NA	18.9373	NA	20.9861	20.948	NA	20.8606	20.3263	21.1917	21.2515	NA	20.1642	20.9213	20.9967	NA	19.8035	20.8664	NA	NA	NA	NA	19.6353	NA	NA	NA	21.3343	20.9743	19.9359	20.5787	19.5978	NA	20.0219	NA	19.5731	NA	20.1051	NA	20.5974	NA	NA	19.5351	19.7878	20.0109	20.0979	20.1462
Q5T4S7	UBR4	S2718	M2	Q5T4S7_UBR4_S2718_M2	19.08	18.7844	18.1477	21.1521	18.4758	19.4874	18.1611	17.6657	18.1399	17.5773	15.7183	18.7182	18.8353	17.4603	18.7811	NA	NA	16.5703	18.0695	16.9993	18.3136	NA	16.3335	NA	18.6365	17.6419	16.8442	18.4186	15.9928	17.7691	18.3958	18.3357	18.6357	18.6339	17.5376	16.8979	NA	NA	16.4105	NA	19.1866	NA	17.5441	17.2016	17.4652	17.3308	16.7504	16.3519	16.4855	18.9889	17.4261	17.6961	17.3088	18.5562	16.7573	NA	16.233	NA	15.7962	15.921	18.9628	18.7858	18.76	18.7629	18.4603	18.6794	18.7204	18.6513	19.1121	18.0474	17.7684	18.6517	17.1638	17.9057	17.8378	16.8539	17.5687	16.8666	19.6373	18.8898	22.0912	18.99	19.5207	19.9279	17.9543	18.8649	16.9612	15.7848	16.8938	15.5619	18.2323	18.2063	16.6952	17.3995	18.1754	15.4739	17.8777	18.334	18.4313	NA	NA	17.6967	NA	18.1241	17.2259	17.3234	18.4741	17.7577	NA	16.545	NA	NA	NA	NA
Q5T4S7	UBR4	S2718	M3	Q5T4S7_UBR4_S2718_M3	19.935	22.8124	20.5794	21.5281	20.778	21.153	21.3328	20.3518	19.8695	21.1073	21.7318	22.426	19.9549	20.555	NA	19.6052	19.5588	19.8171	21.0528	22.122	20.8332	22.1961	20.9595	20.7902	20.9897	21.3643	20.9374	20.8279	21.3309	21.2683	20.4779	19.9412	21.5953	21.8261	NA	21.1138	20.6118	20.7815	18.9945	20.8529	20.5234	22.1262	17.2946	19.5794	19.1243	21.0358	21.3702	NA	20.4443	21.6246	19.9096	20.7645	19.7507	21.3515	NA	16.5302	NA	NA	NA	19.5183	21.7559	21.2446	20.6715	21.2236	21.5927	19.753	22.928	20.268	21.3602	22.7749	20.9024	22.7402	17.701	NA	NA	NA	NA	21.87	22.0841	21.8617	23.8407	22.9903	21.3615	21.665	22.4565	NA	20.9903	NA	19.95	22.4688	20.5643	20.2493	NA	21.129	19.8106	20.7804	21.7804	18.8437	21.059	19.0059	19.3965	20.5863	19.4483	19.7913	NA	NA	18.3096	19.7999	20.9025	21.0973	19.7685	20.0855	NA	20.1689
Q5T4S7	UBR4	S2719	M1	Q5T4S7_UBR4_S2719_M1	21.3145	21.8887	21.2426	21.8999	21.5084	19.8696	20.3774	21.3589	19.9183	NA	21.2453	21.2476	19.8842	21.3127	20.6106	21.2554	21.2509	21.4424	21.5121	21.1963	21.4825	21.3584	21.4159	21.4401	21.6346	21.343	21.4759	21.6352	20.6083	21.6576	21.3229	21.3755	21.424	21.449	20.6007	21.3169	21.0761	21.3802	20.928	21.0221	21.1377	20.8761	20.8919	20.8317	20.8962	20.9566	20.934	20.6986	21.4847	21.5106	21.4674	21.5571	21.3975	21.6114	21.2273	21.2655	21.0494	21.3589	20.9633	19.6368	21.3294	21.5345	21.4233	19.9498	21.3018	21.0992	21.7005	21.7258	21.5173	21.6103	21.6496	21.6775	21.2944	21.2719	19.4574	21.2476	21.1364	21.0593	21.5525	21.1598	21.754	21.3749	21.2228	21.4502	21.2769	21.0734	21.0539	21.1017	21.2246	21.2165	21.2403	21.6676	21.4514	21.5354	21.4573	21.4832	21.364	20.9524	21.2013	21.1136	21.1035	21.105	21.395	21.4089	21.6046	21.2175	21.4234	21.7355	20.7425	20.3246	20.7328	20.8652	19.2754	19.3037
Q5T4S7	UBR4	S2719	M2	Q5T4S7_UBR4_S2719_M2	18.7999	17.4252	NA	18.7963	NA	NA	NA	17.0378	17.5665	18.0209	15.5232	18.5232	NA	18.3973	NA	NA	NA	NA	15.6019	NA	NA	NA	NA	NA	18.5777	NA	NA	18.949	NA	NA	19.0182	NA	18.8703	19.0548	17.2691	17.076	19.5007	NA	16.2154	NA	NA	NA	17.1923	17.2201	17.1448	17.6931	17.4229	15.6577	16.6781	19.9024	17.4255	18.336	17.0286	17.4581	NA	16.9835	NA	NA	NA	NA	17.9134	17.3096	18.1249	18.5679	18.4866	18.4843	18.8952	18.8083	20.0147	18.1574	NA	19.4655	17.8394	NA	NA	NA	NA	15.2031	18.9028	19.071	20.9522	19.0932	20.1012	20.6896	18.4294	NA	NA	NA	NA	NA	17.3257	NA	17.0755	15.2421	NA	15.2788	18.8715	NA	NA	NA	NA	18.7463	18.2876	15.4657	17.6738	16.7913	NA	17.4393	NA	NA	NA	NA	NA	NA
Q5T4S7	UBR4	S2719	M3	Q5T4S7_UBR4_S2719_M3	20.8749	21.7631	21.1142	23.4233	21.3831	21.5245	20.2416	20.2454	20.2912	22.0427	21.0899	20.439	NA	21.8828	NA	19.9292	16.6138	20.1112	21.398	21.6139	20.0249	21.9837	21.7373	21.625	21.6821	22.2819	22.1738	22.1391	22.1798	22.5987	21.7466	22.5443	22.0557	22.9112	22.2834	22.1948	21.7781	21.8003	20.2715	21.6195	19.9425	21.7795	20.8465	20.648	20.4401	22.6279	19.7625	22.1468	20.3415	21.2926	18.0516	20.808	19.8633	19.324	20.7265	16.8904	NA	NA	NA	NA	22.9431	20.5778	22.2225	20.7306	21.8585	22.2966	23.7902	22.7464	21.8229	23.619	21.7335	23.6013	NA	22.4505	20.3709	22.7403	22.8647	22.4431	22.74	23.2833	24.404	22.0418	21.8153	22.7946	22.0235	22.4673	22.3173	21.6064	21.6231	22.3109	20.0767	19.3924	17.54	21.4348	21.03	21.9539	20.9694	18.5035	21.1708	18.2738	20.2692	20.0125	20.3242	20.3781	21.5776	17.0278	17.9232	21.9496	21.0351	21.565	20.5658	20.0408	20.8442	21.6497
Q5T4S7	UBR4	S2722	M1	Q5T4S7_UBR4_S2722_M1	NA	NA	NA	NA	NA	16.7788	NA	NA	NA	NA	NA	NA	NA	NA	NA	NA	NA	NA	NA	NA	NA	NA	NA	NA	NA	NA	NA	NA	NA	NA	NA	NA	NA	NA	NA	NA	NA	17.1356	17.0084	NA	NA	NA	NA	NA	NA	NA	NA	NA	NA	NA	NA	NA	NA	NA	NA	NA	NA	NA	NA	NA	NA	NA	NA	NA	NA	NA	NA	NA	NA	NA	NA	NA	NA	NA	NA	NA	NA	NA	NA	NA	NA	NA	NA	NA	NA	NA	NA	NA	NA	NA	NA	NA	NA	NA	NA	NA	NA	NA	NA	NA	NA	NA	NA	NA	NA	NA	NA	NA	NA	NA	NA	NA	NA	NA
Q5T4S7	UBR4	S2722	M3	Q5T4S7_UBR4_S2722_M3	20.3084	22.3326	20.7455	22.1396	20.4951	20.5233	21.9776	21.0773	NA	21.5345	21.2585	21.9052	20.3316	20.5068	NA	19.0156	16.0519	19.7835	20.2117	21.2599	21.5254	21.8556	20.9931	20.9661	21.6024	21.6973	21.4387	21.4346	21.9824	21.7781	21.3216	21.5066	21.043	22.0773	21.5814	22.0038	21.1176	20.9674	19.4821	20.3313	20.0897	19.6209	21.0886	20.5517	19.4194	21.4742	21.2526	21.5848	19.8212	22.154	20.7156	19.9075	20.2445	22.2523	19.8494	NA	NA	NA	NA	19.5725	22.1699	20.987	21.3697	21.0274	21.3852	21.1355	23.2309	21.4977	21.436	23.0702	21.3396	23.0427	NA	21.8885	19.8089	22.1783	22.3027	22.2368	22.6025	22.1994	23.8405	22.5582	21.8509	22.7865	22.271	22.3452	21.244	21.2122	21.1784	21.3693	18.5664	20.9545	NA	NA	17.8662	19.1184	21.9509	17.6973	20.8956	19.6766	18.8851	21.2074	19.6938	20.2878	21.1682	NA	17.8231	20.7081	21.3183	21.0984	19.9086	19.8602	20.2822	20.4031
Q5T4S7	UBR4	S2892	M1	Q5T4S7_UBR4_S2892_M1	18.6888	18.8434	NA	18.0898	17.5019	NA	17.3332	20.5105	19.2486	NA	NA	NA	NA	16.0088	NA	NA	NA	NA	NA	17.6617	18.5218	17.8784	16.4264	NA	17.8106	NA	17.1289	NA	NA	17.2601	NA	NA	NA	NA	NA	NA	NA	NA	18.3019	15.878	15.7162	18.4798	NA	NA	NA	NA	NA	NA	17.8464	NA	NA	NA	18.3868	NA	NA	NA	17.1704	18.5441	NA	NA	NA	17.8587	16.8232	NA	17.5323	NA	NA	17.7947	17.103	NA	17.8263	NA	16.8678	NA	NA	NA	NA	NA	18.0315	NA	18.3718	NA	NA	NA	NA	NA	NA	NA	NA	NA	NA	NA	NA	17.7842	NA	18.462	NA	17.0632	16.5483	NA	16.2169	NA	NA	NA	NA	NA	NA	17.4935	NA	NA	NA	NA	NA	NA
Q5T4S7	UBR4	S2895	M1	Q5T4S7_UBR4_S2895_M1	17.6566	NA	18.7373	18.1194	18.5258	16.8367	20.2909	17.9834	17.3187	19.845	19.4541	19.8621	18.2702	17.031	17.3649	16.8745	16.9827	15.8449	NA	NA	16.4958	19.0644	NA	NA	16.9844	18.0649	17.6592	18.1221	18.5971	17.825	18.3739	17.3491	18.397	16.7618	18.3811	18.1836	18.233	18.3705	NA	16.3914	16.1394	NA	17.0373	18.2952	17.0877	18.4837	16.9584	18.3117	17.4158	17.1347	NA	18.2256	NA	18.6231	18.2779	18.8449	16.3017	NA	16.9977	18.2199	17.5257	17.3635	17.7256	17.5135	16.6489	18.6681	19.2115	19.1953	18.9856	16.0991	NA	18.9374	17.9898	17.4822	19.0887	18.3374	17.4205	18.6131	17.2692	18.7029	17.8196	19.2572	19.1125	18.7347	17.7671	18.3552	18.6008	17.4064	18.8775	18.523	19.5826	18.9373	15.9677	18.6696	19.5564	16.9552	18.1045	18.6038	17.1519	NA	NA	18.6835	18.3452	17.9035	18.1626	17.2294	17.13	16.524	18.1201	17.8816	NA	NA	17.0366	15.2975
Q5T4S7	UBR4	S2895	M2	Q5T4S7_UBR4_S2895_M2	NA	NA	NA	NA	NA	NA	NA	NA	NA	NA	NA	NA	NA	NA	NA	NA	NA	NA	NA	NA	NA	NA	NA	NA	NA	13.8547	NA	NA	NA	NA	NA	NA	NA	NA	NA	NA	NA	NA	NA	NA	NA	NA	NA	NA	NA	NA	NA	NA	NA	16.0589	NA	NA	16.4374	16.4974	NA	NA	NA	13.9073	NA	NA	NA	NA	NA	14.4384	NA	NA	16.0181	NA	NA	NA	NA	NA	NA	NA	NA	NA	NA	NA	NA	NA	NA	NA	16.7084	NA	NA	NA	NA	NA	NA	NA	NA	NA	NA	NA	NA	NA	NA	NA	NA	NA	NA	NA	NA	NA	NA	NA	NA	NA	NA	NA	NA	NA	13.4926	NA
Q5T4S7	UBR4	S2897	M1	Q5T4S7_UBR4_S2897_M1	20.2941	18.6058	15.1518	NA	NA	20.4006	17.8949	20.3624	18.9849	NA	14.9731	19.3008	19.164	NA	17.0495	18.3299	18.8866	17.6826	19.2946	NA	NA	18.4979	18.2314	18.9228	18.7263	18.7414	18.7265	19.1101	19.6648	NA	17.7709	17.696	17.6653	18.378	18.4849	NA	16.9572	NA	NA	17.8311	NA	16.5853	18.6064	17.6745	18.678	17.8441	18.8971	17.6044	18.2646	18.6183	18.9344	16.7168	18.3496	15.5619	18.942	NA	18.0317	17.8148	18.9392	NA	19.886	19.1306	NA	17.4257	19.3446	19.9436	16.9492	19.7483	17.0445	19.3743	19.1765	17.842	18.997	18.442	17.9328	19.2115	17.85	18.3444	17.2732	NA	17.7715	17.0623	NA	18.6452	NA	19.5921	NA	NA	NA	NA	17.1126	16.8149	20.6014	18.1424	18.6701	17.9224	17.03	16.4769	18.2009	19.2202	19.3733	16.9124	17.0213	18.5823	18.1358	19.1515	19.7246	18.9927	NA	16.8584	19.2388	15.1137	NA	18.6861
Q5T4S7	UBR4	S2897	M2	Q5T4S7_UBR4_S2897_M2	NA	NA	15.172	17.6538	17.597	NA	16.1283	16.3221	NA	17.0944	15.9843	16.1586	NA	NA	NA	14.941	NA	NA	NA	NA	NA	NA	NA	NA	NA	14.5037	NA	15.3617	15.0837	NA	NA	NA	NA	NA	15.5936	NA	NA	NA	NA	NA	NA	NA	NA	NA	16.3894	17.6362	NA	NA	15.9966	16.7078	16.9276	17.9401	17.0863	17.1463	NA	NA	NA	14.5562	16.8319	NA	NA	NA	16.198	15.1226	NA	NA	16.667	NA	NA	NA	18.7894	NA	NA	NA	17.265	NA	15.3345	NA	17.32	17.7427	18.7009	18.1375	17.3573	NA	NA	NA	16.6009	15.4162	NA	NA	NA	17.5302	NA	NA	17.6031	NA	18.0933	NA	15.7052	NA	15.9276	15.9363	16.2632	15.6917	17.7796	NA	NA	18.1823	NA	NA	NA	NA	14.1416	NA
Q5T4S7	UBR4	S2900	M1	Q5T4S7_UBR4_S2900_M1	16.3467	NA	18.8681	21.0474	18.8661	NA	17.267	NA	NA	21.0588	19.6856	NA	NA	19.5897	19.2039	19.4756	19.438	20.359	17.8833	NA	19.3999	NA	19.1205	NA	NA	NA	NA	NA	NA	19.4716	18.4305	18.3977	17.7234	NA	NA	19.425	18.6091	19.4114	19.2256	18.5592	19.3759	NA	19.1071	18.3361	18.9545	18.6406	NA	19.0081	NA	NA	NA	17.9703	NA	18.8756	NA	19.1262	NA	18.0813	NA	18.9557	16.0735	NA	15.8502	20.7385	17.6533	NA	NA	NA	19.8849	NA	NA	20.7518	15.5199	NA	17.9548	15.4968	19.0029	NA	18.6752	18.9685	18.6859	18.4975	19.1087	NA	16.4392	17.3452	NA	NA	19.0671	19.2074	19.207	20.03	NA	16.9829	NA	NA	18.5742	17.3126	NA	NA	NA	17.0275	20.9499	NA	21.5605	NA	NA	NA	19.7028	20.4401	16.5233	17.0021	20.0809	NA
Q5T4S7	UBR4	S2900	M2	Q5T4S7_UBR4_S2900_M2	NA	17.517	14.5431	17.2723	17.2154	NA	16.5657	15.9406	16.9913	16.7128	15.6028	16.4902	13.9239	16.1428	NA	16.3159	14.0597	NA	NA	NA	16.0961	NA	NA	16.4127	17.6666	14.8074	17.3825	14.9802	14.7022	17.3729	15.4529	16.698	16.5024	17.0916	15.2049	NA	NA	14.4167	NA	NA	NA	NA	NA	14.4194	16.0079	17.2547	16.8386	NA	16.0094	NA	16.5461	17.5585	NA	NA	NA	16.6407	16.5277	NA	16.4504	17.0485	NA	NA	15.9741	14.839	15.8628	NA	NA	17.8321	NA	NA	18.4079	NA	16.3019	16.278	16.4162	13.7991	14.953	13.9404	16.1946	17.3612	18.3193	17.756	NA	17.5866	17.0925	17.3624	16.2194	15.0347	15.0456	NA	17.2925	17.1487	17.2961	NA	16.5751	NA	17.7118	NA	15.3237	17.171	15.5461	16.2255	15.8817	15.3102	17.3981	17.0837	17.2159	17.8008	NA	NA	NA	17.2888	13.935	15.5701
Q5T4S7	UBR4	S2904	M1	Q5T4S7_UBR4_S2904_M1	NA	NA	NA	NA	NA	NA	NA	NA	NA	NA	NA	NA	18.4435	18.5917	18.1527	NA	NA	17.9953	17.5467	18.5276	NA	NA	18.2659	NA	NA	NA	NA	NA	NA	NA	NA	NA	NA	NA	NA	NA	NA	NA	NA	16.378	18.0549	17.494	16.8223	NA	NA	NA	NA	NA	NA	NA	NA	NA	NA	NA	NA	NA	NA	NA	18.5291	NA	17.1867	NA	NA	NA	NA	NA	NA	NA	NA	NA	NA	NA	NA	NA	NA	NA	NA	NA	NA	NA	NA	NA	NA	NA	17.8101	NA	18.8139	18.8245	NA	NA	NA	NA	NA	NA	NA	NA	NA	NA	NA	NA	NA	NA	NA	NA	NA	NA	NA	NA	16.774	NA	18.6476	18.5193	17.9787	17.4832
Q5T4S7	UBR4	S2904	M2	Q5T4S7_UBR4_S2904_M2	15.1596	17.6353	14.3993	NA	NA	NA	17.1538	NA	17.1096	16.249	NA	17.0378	14.0422	16.2611	NA	17.1352	14.178	NA	NA	NA	16.2144	NA	NA	16.531	17.7849	14.9257	17.5008	NA	NA	17.4912	15.4785	16.8163	16.6207	17.2099	15.3169	NA	NA	14.535	NA	NA	NA	NA	NA	14.5377	NA	NA	16.9569	16.3529	16.4058	NA	NA	NA	NA	NA	NA	16.759	16.646	NA	NA	17.0433	17.3859	NA	16.2194	14.9864	15.9811	NA	NA	17.9504	NA	NA	NA	NA	16.4202	16.3963	15.9355	13.9174	NA	14.0587	14.9929	NA	NA	NA	NA	17.7049	17.2108	17.15	NA	NA	15.1639	NA	17.4108	NA	17.4144	NA	15.6868	NA	NA	NA	NA	17.2893	NA	16.4389	NA	NA	NA	17.202	17.3342	NA	NA	15.1529	NA	17.4071	14.0533	15.6884
Q5T4S7	UBR4	S2910	M2	Q5T4S7_UBR4_S2910_M2	14.5071	NA	15.569	NA	NA	17.0836	NA	16.2753	NA	15.5966	16.7157	NA	NA	NA	NA	NA	NA	NA	16.0625	NA	NA	NA	NA	NA	NA	NA	NA	NA	15.7359	NA	14.6577	NA	NA	NA	NA	NA	NA	16.634	NA	NA	17.3327	NA	NA	NA	NA	NA	NA	NA	NA	NA	NA	NA	NA	NA	NA	NA	NA	NA	15.2064	16.148	16.7335	NA	NA	NA	NA	NA	16.6096	16.5436	16.0801	17.6668	NA	18.514	NA	NA	NA	NA	NA	NA	NA	NA	NA	NA	NA	NA	NA	15.5442	NA	NA	NA	NA	NA	NA	NA	17.694	NA	17.2968	NA	15.765	17.6148	NA	NA	14.8974	NA	NA	NA	NA	NA	NA	NA	NA	NA	NA	NA	NA
Q5T4S7	UBR4	S2912	M2	Q5T4S7_UBR4_S2912_M2	NA	NA	14.4833	NA	NA	15.9979	NA	15.1895	NA	NA	15.6299	NA	NA	NA	NA	NA	NA	NA	14.9767	NA	NA	NA	NA	NA	NA	NA	NA	NA	14.6502	NA	NA	NA	NA	NA	NA	NA	NA	15.5483	NA	NA	16.2469	NA	NA	NA	NA	NA	NA	NA	NA	NA	NA	NA	NA	NA	NA	NA	NA	NA	14.1206	NA	NA	NA	NA	NA	NA	NA	15.5238	15.4578	14.9943	16.5811	NA	17.4282	NA	NA	NA	NA	NA	NA	NA	NA	NA	NA	NA	NA	NA	NA	NA	NA	NA	NA	NA	NA	NA	16.6082	NA	16.2111	NA	14.6792	16.529	NA	NA	NA	NA	NA	NA	NA	NA	NA	NA	NA	NA	NA	NA	NA
Q5T4S7	UBR4	T2715	M2	Q5T4S7_UBR4_T2715_M2	18.46	18.1158	17.7051	19.6205	18.182	18.7601	17.9477	17.5334	17.9831	16.4978	NA	NA	18.622	18.6984	18.5678	NA	NA	16.357	17.1877	16.786	18.1003	NA	16.1201	NA	18.1617	17.4286	16.6308	17.1714	15.7795	17.5557	16.9324	18.1224	17.8652	17.5939	17.2149	15.5857	19.4585	NA	NA	NA	18.9733	NA	17.1629	16.7254	17.1853	16.3848	17.0837	NA	16.8334	16.2577	16.9016	16.1859	16.4568	16.9726	16.5439	16.9412	16.0196	NA	15.5828	15.7077	18.0801	18.0522	18.6309	NA	17.9115	NA	18.0206	17.9712	16.4625	17.4186	17.7297	16.5198	17.408	17.8153	17.6244	NA	17.4807	17.1372	18.0438	18.4753	19.0054	18.3893	18.1617	18.3623	18.5902	18.6515	16.7479	15.5714	16.6804	15.3486	18.2066	17.993	16.7663	17.6296	17.962	NA	18.4323	18.1206	18.218	NA	NA	16.9695	18.2453	18.4032	17.3353	16.8166	18.2608	17.1945	NA	16.3316	NA	NA	NA	NA
Q5T4S7	UBR4	T2715	M3	Q5T4S7_UBR4_T2715_M3	20.3618	NA	20.1679	NA	21.8093	NA	NA	19.4682	19.0216	NA	NA	NA	18.9563	20.9558	NA	16.9603	19.2427	NA	21.3632	NA	NA	NA	NA	NA	20.823	NA	20.559	20.5269	20.4712	NA	20.265	20.5793	21.2172	22.0541	20.8141	20.2313	20.9384	21.6242	18.5257	NA	NA	21.5271	NA	NA	23.2892	NA	NA	NA	NA	NA	19.2854	20.1643	19.1041	NA	17.0736	16.2509	NA	NA	NA	17.2885	NA	NA	NA	19.3942	20.1663	19.9834	NA	NA	NA	NA	20.4668	NA	17.3849	NA	NA	NA	NA	21.4665	NA	NA	NA	NA	19.4737	NA	21.7629	22.3155	NA	21.1507	NA	NA	NA	NA	18.5645	NA	NA	NA	NA	NA	NA	NA	NA	NA	NA	NA	17.799	18.0522	18.844	NA	NA	20.8669	20.8628	20.953	NA	19.2515
Q5T4S7	UBR4	T2724	M1	Q5T4S7_UBR4_T2724_M1	19.0815	19.2911	18.8115	19.5089	18.9833	18.9872	18.9809	19.1963	18.9651	19.0527	19.0298	19.0293	18.9245	18.8231	18.7183	18.7718	18.817	18.8331	19.1225	18.8815	19.18	18.9618	18.9322	18.9524	19.8668	19.5481	19.8771	19.8322	19.487	19.7562	19.3575	19.4092	19.414	19.486	19.185	19.2233	18.8275	18.9628	18.5917	18.7365	18.9151	18.6695	19.2591	19.2848	19.3587	19.4142	19.5752	19.2453	19.5554	19.5929	19.5124	19.2938	19.4352	19.6792	19.4817	19.6211	19.4042	19.5326	19.3245	19.5131	19.0317	19.1694	16.7626	18.9598	19.0286	19.0446	19.8275	19.8271	19.4878	19.6643	19.6141	19.7009	18.7078	18.7381	18.8788	18.8137	18.6487	18.7099	20.1018	19.743	20.4778	20.0842	19.8591	20.192	19.0885	18.9053	18.7683	18.8108	18.9466	18.9757	19.2857	19.7016	19.3728	19.3164	19.3683	19.3899	19.7319	19.3491	19.4258	19.3876	19.4633	19.4172	19.6833	19.5695	19.8653	19.531	19.5908	19.8416	18.6715	18.8998	18.7725	19.088	18.9244	18.9821
Q5T4S7	UBR4	T2724	M3	Q5T4S7_UBR4_T2724_M3	20.4234	22.7705	20.867	23.3511	21.8652	21.3208	21.7525	20.8567	20.0866	21.9187	21.5806	22.1727	20.3359	20.9493	NA	19.4377	18.6706	20.0738	20.9744	21.0334	20.9274	22.0651	21.3892	21.4624	22.1512	21.7881	21.5676	22.2155	22.8689	22.3185	21.529	22.4056	21.6694	22.6993	22.105	22.2947	21.244	21.2623	19.5696	21.0597	20.3542	20.5341	21.0095	20.8034	20.4831	22.6479	20.718	22.3263	20.3138	21.7536	19.8482	20.4838	20.0669	21.3932	20.6453	NA	NA	NA	NA	19.3732	23.1965	21.3541	21.7008	21.1665	21.9847	21.4913	23.1989	22.1423	21.6987	23.0364	21.4627	23.0105	17.7146	22.63	20.5504	22.9198	23.0442	22.9783	23.0283	22.8561	24.6828	22.9356	22.2025	22.5761	22.4102	22.7677	21.9968	21.657	21.5546	22.4958	20.214	20.3405	19.6786	21.5433	20.1589	21.119	21.939	19.0239	21.3419	19.105	19.6698	20.6964	20.0729	20.2114	21.6007	19.1663	18.5294	21.239	20.7212	22.0869	19.961	20.4304	21.0237	21.4278
Q04323	UBXN1	S199	M1	Q04323_UBXN1_S199_M1	17.8966	NA	NA	NA	17.8235	NA	NA	17.3085	NA	NA	17.8742	NA	NA	NA	18.6121	18.085	NA	NA	NA	NA	NA	NA	NA	NA	18.2845	NA	18.2745	17.7016	NA	NA	18.3368	19.3997	18.6116	18.5086	NA	18.7062	NA	NA	NA	NA	NA	NA	NA	NA	17.3369	NA	NA	16.9936	15.8912	NA	17.765	17.564	17.8788	NA	18.5476	NA	NA	18.6891	17.2697	NA	NA	NA	NA	NA	NA	NA	18.2747	18.0799	16.2807	18.28	18.3675	18.4571	17.9692	17.6279	NA	NA	NA	NA	18.4654	15.8747	19.5387	18.7071	17.0603	18.5387	NA	NA	NA	NA	NA	NA	17.857	19.0553	18.8484	17.7463	18.3965	NA	NA	NA	NA	NA	NA	NA	NA	NA	NA	NA	NA	NA	NA	NA	NA	NA	NA	NA
Q04323	UBXN1	S200	M1	Q04323_UBXN1_S200_M1	18.1492	19.5415	18.5379	20.8467	17.5829	19.4755	19.2398	NA	19.7272	NA	NA	18.4914	NA	NA	NA	NA	NA	17.7097	NA	NA	NA	NA	NA	18.0599	NA	NA	NA	NA	NA	NA	NA	NA	NA	NA	18.3666	NA	NA	NA	NA	NA	NA	NA	NA	NA	NA	NA	NA	NA	17.3525	NA	NA	NA	NA	NA	NA	18.3146	NA	NA	17.2751	NA	NA	NA	NA	NA	NA	NA	NA	NA	16.306	NA	NA	NA	NA	NA	NA	NA	18.6872	16.7797	NA	16.9224	NA	NA	NA	NA	17.2821	17.5786	18.7883	NA	NA	NA	18.7704	NA	NA	18.9095	17.2862	NA	19.1913	NA	NA	NA	NA	NA	NA	NA	NA	16.5855	NA	NA	NA	16.8604	18.6286	17.7109	18.1082	NA
Q04323	UBXN1	S202	M1	Q04323_UBXN1_S202_M1	18.2751	18.7297	19.3316	NA	17.83	NA	NA	NA	NA	17.3376	NA	NA	18.2473	NA	NA	NA	NA	NA	NA	NA	NA	18.4322	NA	NA	NA	18.4719	NA	NA	NA	18.3693	NA	NA	NA	NA	NA	NA	NA	NA	16.2884	16.4607	16.5215	NA	16.7249	17.4557	15.9205	17.3848	16.9693	NA	NA	NA	NA	NA	NA	16.613	NA	17.3798	18.4966	NA	17.0646	18.7741	NA	NA	NA	NA	NA	NA	NA	NA	NA	NA	NA	NA	18.7554	18.4771	NA	19.4739	NA	17.5413	NA	NA	NA	NA	16.2533	NA	18.5688	16.5657	NA	17.4372	17.8051	17.6127	NA	NA	NA	NA	NA	19.021	NA	NA	17.8656	16.5356	NA	NA	NA	NA	NA	NA	NA	NA	16.901	16.7881	17.4756	NA	NA	18.4939
Q04323	UBXN1	T207	M1	Q04323_UBXN1_T207_M1	NA	NA	NA	NA	NA	NA	NA	18.2818	NA	18.2603	16.8769	NA	NA	18.4966	NA	NA	18.1784	16.669	NA	19.1839	17.1046	NA	18.6361	17.1797	NA	NA	NA	16.8571	18.1689	NA	NA	NA	NA	NA	NA	NA	17.9593	17.5917	17.1987	17.3412	16.5004	18.2712	14.0409	NA	NA	13.5156	NA	14.1299	NA	18.0964	NA	16.6248	NA	17.7427	NA	NA	NA	NA	NA	NA	16.0778	NA	NA	16.7231	16.5054	15.575	NA	NA	NA	NA	NA	NA	NA	NA	19.4826	NA	NA	NA	NA	NA	NA	NA	NA	NA	NA	NA	NA	13.6341	13.9264	NA	NA	NA	NA	NA	NA	NA	NA	17.8605	NA	16.8947	NA	17.9947	14.3507	NA	NA	15.5838	17.9114	13.3054	13.8073	16.8418	NA	NA	NA	NA
Q04323	UBXN1	Y179	M1	Q04323_UBXN1_Y179_M1	NA	NA	NA	NA	NA	NA	NA	NA	NA	NA	NA	NA	NA	NA	NA	NA	NA	NA	16.9884	NA	16.9679	NA	NA	NA	NA	NA	NA	NA	NA	NA	NA	NA	NA	NA	NA	NA	NA	NA	NA	NA	NA	NA	NA	NA	NA	NA	NA	NA	NA	NA	NA	NA	NA	NA	NA	NA	NA	NA	NA	NA	NA	14.4061	NA	NA	NA	NA	NA	NA	NA	NA	NA	NA	NA	NA	NA	NA	NA	NA	NA	NA	NA	NA	NA	NA	NA	NA	NA	NA	NA	NA	NA	NA	NA	NA	NA	NA	NA	NA	NA	NA	NA	NA	14.3722	13.3667	NA	NA	NA	NA	NA	NA	NA	NA	NA	NA
Q9BZV1	UBXN6	S106	M1	Q9BZV1_UBXN6_S106_M1	NA	NA	NA	NA	NA	NA	NA	NA	NA	NA	NA	NA	NA	16.5896	NA	NA	NA	NA	NA	NA	NA	NA	NA	NA	NA	NA	NA	NA	16.0048	NA	NA	NA	NA	20.1267	NA	20.4896	NA	NA	NA	17.1745	NA	NA	NA	NA	NA	NA	NA	20.1407	NA	NA	NA	NA	NA	NA	NA	NA	NA	NA	17.7168	NA	NA	NA	NA	NA	NA	NA	15.5419	NA	17.379	NA	NA	NA	NA	NA	NA	NA	NA	NA	NA	NA	NA	NA	NA	NA	NA	NA	NA	NA	NA	NA	18.5144	NA	NA	19.2671	NA	17.5857	NA	18.5514	NA	NA	NA	NA	18.2388	NA	NA	NA	NA	NA	NA	18.0819	18.686	NA	17.7385	18.6102
Q9BZV1	UBXN6	S94	M1	Q9BZV1_UBXN6_S94_M1	NA	NA	NA	NA	NA	17.2812	NA	NA	NA	NA	NA	NA	NA	NA	NA	NA	NA	NA	NA	NA	NA	NA	18.3805	NA	NA	NA	NA	NA	NA	NA	NA	NA	NA	NA	NA	NA	NA	NA	NA	NA	NA	NA	NA	NA	NA	NA	NA	NA	NA	NA	NA	18.6494	NA	NA	NA	NA	NA	NA	NA	NA	NA	NA	NA	NA	NA	NA	NA	NA	NA	NA	NA	NA	NA	NA	NA	NA	17.1737	18.1128	NA	NA	NA	NA	NA	NA	NA	NA	NA	NA	NA	NA	NA	NA	NA	NA	NA	NA	NA	NA	NA	NA	NA	NA	18.3799	NA	NA	NA	NA	NA	NA	NA	NA	NA	NA	NA
Q9BZV1	UBXN6	S96	M1	Q9BZV1_UBXN6_S96_M1	17.9062	18.9404	18.6578	19.126	19.2045	18.7153	16.6705	16.8797	19.0742	16.5564	16.8965	18.9386	NA	NA	17.068	NA	16.7085	18.9353	17.6174	16.5141	18.536	18.7409	18.0591	18.9334	NA	NA	NA	NA	NA	NA	NA	NA	19.7901	20.8345	19.8984	NA	16.7415	19.0554	17.5361	NA	19.2019	NA	NA	NA	NA	NA	NA	NA	18.4523	18.3949	17.1336	NA	19.0616	18.9002	NA	20.2165	NA	NA	NA	NA	18.6213	18.6605	19.2504	19.1709	19.6173	19.4466	17.1278	17.121	NA	16.216	17.1648	17.8115	NA	NA	20.2956	20.5068	18.5886	16.9932	18.7317	19.0501	17.9972	19.1243	17.3852	19.1091	NA	NA	18.14	NA	NA	17.0724	16.9375	17.1599	16.9637	NA	19.3587	18.9582	19.0405	NA	18.2502	19.027	18.9427	18.829	NA	18.453	19.1177	19.411	18.7168	18.8388	NA	NA	NA	NA	18.0964	NA
Q9BZV1	UBXN6	T102	M1	Q9BZV1_UBXN6_T102_M1	16.2835	NA	NA	NA	NA	NA	NA	16.3397	NA	NA	NA	NA	NA	18.2281	NA	16.1402	NA	NA	17.2212	16.9875	NA	NA	NA	NA	NA	19.2329	NA	18.8132	18.0163	NA	NA	NA	NA	NA	NA	NA	NA	NA	NA	17.655	NA	NA	NA	NA	NA	NA	NA	NA	19.0228	NA	16.7515	NA	NA	NA	NA	NA	NA	17.2412	17.1443	18.8658	NA	NA	NA	NA	NA	NA	NA	15.8164	18.3187	17.767	18.2463	NA	NA	NA	NA	NA	NA	NA	NA	NA	18.6689	NA	18.9825	NA	NA	NA	17.0893	NA	NA	16.3955	NA	18.6723	16.386	NA	NA	NA	NA	NA	NA	NA	NA	NA	NA	NA	NA	NA	NA	NA	NA	NA	NA	18.3467	NA	NA
P15374	UCHL3	S126	M1	P15374_UCHL3_S126_M1	15.9526	NA	15.9887	15.6432	19.755	NA	NA	NA	14.9811	NA	16.8724	15.2429	NA	NA	NA	NA	NA	NA	NA	15.0191	16.4883	17.7218	15.4814	15.7095	14.826	NA	16.4531	NA	16.5111	NA	14.7098	NA	16.0974	NA	NA	NA	NA	NA	NA	NA	16.4684	NA	13.0634	14.4012	16.9352	NA	NA	17.2986	12.767	NA	NA	NA	NA	16.9755	16.5914	NA	NA	17.2444	NA	13.2596	NA	14.365	NA	NA	NA	NA	NA	NA	14.2416	NA	16.681	NA	NA	16.4482	NA	NA	NA	NA	14.7829	14.7748	NA	16.4845	14.7534	20.5774	NA	16.3991	NA	NA	NA	NA	13.9009	14.8025	NA	13.8508	NA	NA	16.4133	NA	NA	NA	NA	NA	NA	NA	NA	17.6236	16.6877	NA	16.9017	NA	13.5919	NA	16.915	NA
P15374	UCHL3	S128	M1	P15374_UCHL3_S128_M1	20.2276	20.3109	NA	20.1617	NA	NA	20.4512	20.3486	20.2518	20.1074	NA	20.2672	20.4876	21.0853	20.7409	20.7782	20.8306	20.7954	NA	20.5562	18.37	20.3677	20.5614	20.8541	20.2843	20.4974	20.225	20.4986	20.2452	20.3702	20.083	19.8379	20.4089	17.6023	20.294	20.1026	20.1512	20.8023	20.5425	20.694	20.5162	20.6828	NA	20.486	NA	20.4582	19.867	NA	20.2666	17.9598	20.2478	19.1052	NA	NA	20.8613	17.3843	20.6319	20.9142	20.7	20.7806	20.3275	17.8889	18.1026	20.6874	20.5934	20.9204	20.5836	20.6063	20.4363	20.5324	20.595	NA	21.0305	20.7896	NA	20.7415	20.8388	20.8277	20.8144	20.8917	20.4067	NA	20.7109	16.5917	18.0381	20.6239	20.7809	20.514	19.0694	20.5493	20.4969	20.5009	20.3665	17.0483	NA	20.6319	NA	20.6811	20.2495	NA	20.409	17.0589	NA	NA	20.4846	NA	17.618	NA	20.4286	20.4582	20.3339	17.7929	20.1902	20.42
P15374	UCHL3	S130	M1	P15374_UCHL3_S130_M1	20.3042	20.447	20.9316	20.6304	20.9371	21.112	20.5438	20.8416	20.3057	20.6688	20.8675	20.7968	20.0117	20.2353	20.2408	20.2993	20.2474	20.6133	21.0537	20.4343	20.5853	20.9781	20.7058	20.9242	21.3041	21.1559	21.1546	21.3231	20.8554	21.4128	20.3553	20.1685	20.1548	20.2286	20.5701	20.4895	20.0881	20.0615	19.91	20.1842	20.3176	19.5395	20.7517	20.7501	20.7927	20.8342	20.6422	20.8445	20.7455	20.9039	20.857	20.9071	21.315	21.0087	20.9478	21.1435	20.9506	21.2171	21.0288	21.0843	20.1363	20.9454	21.1015	20.9992	20.9599	21.184	21.641	21.5024	21.7183	21.7671	21.7359	22.1762	19.9967	20.178	20.5516	20.3566	20.2635	20.3432	20.9653	20.8474	20.4059	20.2183	21.0806	20.6412	19.4828	20.1547	20.1958	20.4438	20.62	20.4989	20.9398	20.962	21.0417	20.8983	21.0817	21.0564	21.0989	21.4559	21.4888	21.5434	21.5861	21.5844	21.2254	21.2432	21.4433	20.8761	20.8808	21.5972	19.6137	19.9176	19.6608	20.0746	19.9907	19.9995
Q92890	UFD1	S294	M1	Q92890_UFD1_S294_M1	NA	NA	NA	NA	NA	17.1971	NA	NA	NA	NA	NA	NA	NA	NA	NA	NA	NA	NA	16.3944	NA	16.3576	NA	NA	NA	NA	NA	16.9437	15.3029	NA	17.452	NA	15.3979	18.4689	NA	NA	16.9752	16.7058	18.0817	NA	NA	NA	NA	17.7305	17.101	18.4752	17.1064	17.4775	17.0502	17.2215	15.0132	NA	15.4418	17.2151	17.0713	15.7784	NA	15.7763	13.409	16.2257	NA	NA	16.5727	NA	NA	15.1107	NA	17.0416	NA	NA	NA	16.2835	15.2742	NA	NA	17.4976	18.5937	NA	NA	NA	NA	NA	NA	NA	NA	NA	16.4979	NA	16.0281	NA	17.5503	18.6288	17.3306	14.9244	NA	NA	16.3425	NA	17.4201	NA	NA	14.2941	NA	NA	NA	16.3439	NA	18.1321	18.3257	18.819	16.137	17.9073	NA	16.459	17.0872
Q92890	UFD1	S299	M1	Q92890_UFD1_S299_M1	19.1998	18.9938	18.5999	18.7734	18.8028	19.1607	19.5601	19.2016	19.6289	18.6103	18.5722	18.6569	19.0542	18.6965	18.7944	18.4937	18.8154	18.8317	18.3261	18.4268	17.7448	18.0178	17.8263	17.8484	18.2663	17.9242	18.6253	17.8423	18.5196	18.3755	19.5508	18.0234	18.3415	19.1259	19.2283	18.8126	18.6304	17.2227	17.4194	16.979	17.8652	19.0449	17.5287	17.9815	18.81	16.6285	16.8501	17.7985	16.7427	16.3694	17.9872	16.1148	16.2543	17.4517	17.2469	18.4974	16.6403	18.0261	17.5728	18.1021	19.479	18.8146	19.8221	19.9444	18.337	19.8902	17.2446	16.8554	18.3002	18.3794	17.5262	17.1452	19.8691	19.8992	19.2328	18.6867	19.576	19.0073	18.1941	18.5434	18.8304	18.4665	19.7086	18.3609	19.694	18.4298	18.5913	18.0244	17.9103	17.2833	19.1781	18.027	17.8286	18.6914	19.8133	17.8748	18.2842	17.5641	18.0509	18.4337	17.9114	18.5007	18.424	19.7861	16.8395	18.5715	19.2855	18.4335	19.7653	18.6107	18.8771	18.5585	18.7776	17.9563
O94874	UFL1	S458	M1	O94874_UFL1_S458_M1	17.6769	19.312	19.1066	18.4374	19.0791	18.7033	18.6634	19.1915	18.5055	18.2875	18.591	17.4792	18.4363	18.0918	18.0591	19.0787	18.9454	18.731	19.0887	18.959	18.2692	16.729	18.2544	18.572	16.3149	16.7996	18.6371	19.1096	17.571	18.4636	16.7594	16.416	18.7397	16.8625	18.8799	18.2956	17.3366	19.374	19.0486	16.1826	17.2542	17.9391	19.39	18.4917	15.2817	17.8731	16.8609	19.8406	18.9999	19.0449	18.9121	17.7579	18.0878	18.3217	18.3049	18.6542	18.7267	19.1998	18.7585	18.9538	18.3415	19.2507	17.9554	17.4854	16.6991	18.7218	18.0817	18.0637	19.4618	19.0143	19.4488	17.9063	17.9969	18.9773	19.2	19.2696	17.3681	18.4972	19.6665	20.1758	19.4915	18.8674	19.3399	18.6689	19.8708	18.9055	18.1645	18.4705	16.0916	17.7594	19.4759	18.7574	18.5286	18.161	18.6301	18.3012	15.2048	17.1717	18.208	17.0275	19.4307	19.0313	18.511	19.2488	18.1866	18.9489	18.5454	18.0532	15.7519	19.4123	16.2144	18.6248	18.7344	16.5639
O94874	UFL1	S464	M1	O94874_UFL1_S464_M1	NA	NA	NA	10.1729	NA	NA	NA	NA	NA	NA	NA	NA	NA	NA	NA	NA	NA	NA	NA	NA	NA	NA	NA	NA	12.0162	NA	NA	NA	NA	NA	NA	12.5376	NA	12.1487	NA	NA	NA	NA	NA	NA	NA	NA	NA	NA	NA	NA	NA	NA	NA	NA	NA	NA	NA	NA	NA	NA	NA	NA	NA	NA	NA	NA	NA	NA	NA	NA	NA	NA	NA	NA	NA	NA	NA	NA	NA	NA	NA	NA	NA	NA	NA	NA	NA	NA	NA	NA	NA	NA	NA	NA	NA	NA	NA	NA	NA	NA	NA	NA	NA	NA	NA	NA	NA	NA	NA	NA	NA	NA	NA	NA	NA	NA	NA	NA
O94874	UFL1	T467	M1	O94874_UFL1_T467_M1	NA	NA	NA	NA	NA	NA	NA	NA	NA	NA	NA	11.8001	NA	NA	NA	NA	NA	NA	NA	NA	NA	NA	NA	NA	NA	NA	NA	NA	NA	NA	NA	NA	NA	NA	NA	NA	NA	NA	NA	NA	NA	NA	NA	NA	NA	NA	NA	NA	NA	NA	NA	NA	NA	NA	NA	NA	NA	NA	NA	NA	NA	NA	NA	NA	NA	10.1852	NA	NA	NA	NA	NA	NA	NA	NA	NA	NA	NA	NA	NA	NA	NA	NA	10.8329	NA	NA	NA	NA	NA	11.0308	NA	NA	NA	NA	NA	NA	NA	NA	NA	NA	NA	NA	NA	NA	NA	NA	NA	NA	NA	NA	11.8546	NA	NA	NA	NA
Q9NYU2	UGGT1	S728	M1	Q9NYU2_UGGT1_S728_M1	NA	NA	15.9546	15.3016	NA	NA	NA	14.9538	NA	NA	15.268	NA	NA	NA	NA	NA	NA	NA	NA	NA	NA	NA	NA	NA	NA	NA	15.3314	NA	NA	15.4164	14.8911	15.0038	NA	NA	NA	NA	NA	NA	NA	NA	NA	NA	15.5375	15.3068	15.4987	NA	15.3288	NA	14.1448	14.906	15.0491	15.1281	NA	NA	NA	14.6846	15.1231	NA	NA	15.1274	15.7578	NA	NA	NA	NA	NA	NA	NA	NA	NA	NA	NA	NA	15.6784	NA	15.441	NA	NA	NA	NA	NA	NA	NA	14.6502	15.1633	NA	NA	NA	NA	NA	NA	NA	15.2593	NA	NA	NA	14.9573	15.1408	15.1506	15.4144	NA	NA	NA	NA	NA	NA	NA	NA	NA	NA	NA	NA	NA	NA
Q9NYU2	UGGT1	T724	M1	Q9NYU2_UGGT1_T724_M1	15.8518	15.1238	NA	NA	16.054	15.6983	15.4883	NA	15.2366	14.9918	NA	14.1357	NA	NA	NA	NA	NA	NA	16.4203	15.8702	NA	NA	NA	NA	15.6006	15.4193	NA	15.2336	14.9033	NA	NA	NA	14.7691	14.4423	14.7386	14.358	NA	NA	NA	NA	NA	NA	NA	NA	NA	15.3658	NA	15.4481	NA	NA	NA	NA	14.8392	14.7548	14.6303	NA	NA	14.4663	14.8649	NA	NA	NA	15.9117	15.6616	NA	15.5312	15.3647	15.4688	15.2447	14.9637	15.4853	15.3632	15.3882	NA	15.4232	NA	15.6947	16.1866	14.6846	14.7727	14.7951	13.9683	14.829	NA	NA	15.6156	13.0564	15.986	16.0259	15.4781	15.6812	15.603	NA	15.6663	15.7262	15.7889	NA	NA	NA	NA	14.9969	10.9764	13.8387	15.4624	14.6762	NA	NA	15.1157	15.7509	15.1395	16.0285	14.9325	15.2114	15.2765
Q16851	UGP2	S102	M1	Q16851_UGP2_S102_M1	22.0889	20.7411	NA	21.2086	22.2209	22.0063	21.9937	21.6581	21.9436	21.7361	22.0246	21.7951	22.6996	22.3126	22.4186	21.5584	NA	NA	22.0723	22.2223	22.0806	21.9616	22.3914	22.0703	21.7994	NA	20.4103	21.5166	21.0926	20.8941	NA	21.2727	NA	21.3154	NA	21.8832	22.3862	21.0393	22.0238	21.3939	22.0259	22.4045	21.7315	22.0663	21.7898	21.859	21.8806	22.0808	21.733	21.782	21.9717	21.9338	21.8631	21.9794	20.915	23.1505	21.2834	21.0374	21.2666	21.194	21.9289	21.5433	21.8273	22.0712	21.876	21.7504	22.2683	21.8325	22.4362	22.1605	22.4606	22.3264	21.757	NA	NA	21.5391	21.6388	21.2046	21.5067	NA	19.3304	20.3583	21.9856	20.7458	20.6568	NA	21.8936	22.0549	22.2879	22.1387	22.1982	22.2581	23.1815	21.9675	22.2993	23.5394	21.7899	22.273	22.3069	NA	22.2346	22.3799	NA	22.0797	21.7301	21.6452	NA	21.9113	21.8138	22.0526	21.9633	21.9912	22.0939	22.1391
Q16851	UGP2	S103	M1	Q16851_UGP2_S103_M1	23.028	21.6284	23.8894	22.2813	22.8312	22.9515	23.0214	22.9453	22.9425	22.8741	23.0167	22.9195	22.3109	22.4785	22.8402	21.6939	22.3874	22.7656	22.2133	22.3125	22.3974	21.8502	22.942	22.2678	22.9756	23.6945	23.4347	22.9333	22.8893	23.4529	23.2305	22.7317	23.1486	22.5997	23.4842	23.3243	22.2744	23.0493	22.5421	23.3103	22.0462	22.4669	23.52	23.8045	23.4303	23.5621	23.6223	23.4494	22.8057	22.3763	22.806	22.7516	22.6573	22.1791	22.0443	23.0246	22.6879	21.8696	21.9355	22.308	23.0272	22.7711	22.8715	22.9174	22.8863	22.7454	23.4275	22.9715	22.7087	23.2729	23.1912	23.419	23.5261	23.4207	23.685	23.1457	23.4773	24.0094	22.4805	22.6087	20.277	21.3092	22.9442	21.6827	21.4815	23.5782	22.6439	22.8401	22.6565	22.9031	23.2492	22.8391	23.6474	23.1477	23.0439	23.9385	22.6573	23.3232	23.0179	23.9548	23.0354	22.9695	24.5122	23.6672	23.4008	23.2839	23.7721	23.3323	22.5086	22.7622	22.6719	22.7492	22.759	22.7381
Q16851	UGP2	S13	M1	Q16851_UGP2_S13_M1	19.7096	20.7633	19.4569	21.0075	19.6586	20.1436	19.7344	19.977	19.8719	19.7717	19.9082	19.9079	19.3562	19.4759	19.141	19.4146	19.5975	19.4772	20.2063	20.4614	19.5263	20.2089	19.083	19.5255	20.944	20.6406	21.0944	20.7913	20.4589	20.7252	19.8631	20.3966	19.9689	20.4028	20.3031	20.3592	20.4155	20.2434	20.1972	20.0517	20.1827	20.0093	20.9746	21.1516	20.865	20.9253	20.4052	20.8367	19.8988	19.6672	19.6539	19.0196	19.9583	19.8432	19.0101	19.5614	19.7133	19.6548	19.8005	19.5898	20.5285	20.8847	20.5406	20.3763	20.359	21.0304	20.4247	20.2291	21.1037	20.3461	19.9624	20.4355	20.4213	20.0789	20.014	20.0595	20.1263	20.491	20.8849	20.701	21.5469	20.5659	20.0773	21.8202	21.6047	19.9341	19.6381	19.9007	20.102	20.1855	21.2923	21.1954	20.8113	20.7803	21.3323	20.6042	21.4297	20.8814	20.5809	21.1585	20.4149	20.8847	19.8857	20.4555	19.7147	19.9846	19.9162	19.7445	19.1285	19.6591	19.259	19.7133	19.1596	19.917
Q16851	UGP2	S18	M1	Q16851_UGP2_S18_M1	18.774	NA	17.8041	20.3364	18.4936	NA	NA	18.2619	19.3288	18.6469	NA	18.6818	NA	NA	NA	18.7645	18.77	NA	NA	NA	NA	NA	NA	NA	NA	20.0392	NA	20.1035	19.8459	19.9568	20.1156	19.9308	19.5324	18.7403	19.0859	NA	NA	18.9551	NA	NA	18.8614	NA	NA	NA	19.5779	NA	17.8835	18.9843	19.083	NA	18.3761	17.761	NA	NA	18.2553	NA	18.9354	14.8571	18.7468	NA	20.1919	19.9673	NA	NA	NA	18.6805	NA	18.7663	NA	19.2943	17.7961	NA	20.0645	NA	19.0784	19.8597	NA	NA	NA	18.2455	NA	19.5936	NA	NA	NA	NA	NA	NA	NA	NA	18.7627	NA	NA	NA	NA	19.3509	NA	NA	NA	19.5019	NA	18.0919	NA	NA	NA	NA	NA	NA	NA	NA	NA	17.9356	NA	NA
Q16851	UGP2	S399	M1	Q16851_UGP2_S399_M1	18.3322	NA	19.5982	NA	NA	NA	19.0394	NA	NA	NA	NA	NA	22.0265	21.6535	NA	20.3835	NA	NA	NA	NA	NA	NA	NA	NA	NA	17.3745	18.6909	NA	NA	18.1751	NA	NA	NA	NA	NA	NA	NA	NA	NA	NA	NA	NA	NA	NA	NA	NA	NA	NA	NA	20.9433	NA	NA	NA	NA	20	NA	NA	NA	18.3813	20.3774	19.1479	17.433	18.6046	18.2178	NA	NA	NA	NA	NA	NA	NA	NA	NA	NA	NA	NA	NA	NA	NA	NA	19.5002	NA	NA	NA	21.9625	NA	NA	NA	20.2169	NA	NA	NA	NA	NA	17.8337	NA	22.2782	NA	NA	18.1258	15.9675	NA	NA	NA	NA	NA	20.4793	NA	NA	NA	NA	17.1704	NA	18.6231
Q16851	UGP2	S406	M1	Q16851_UGP2_S406_M1	NA	NA	17.3831	18.9163	NA	NA	NA	NA	NA	NA	NA	NA	NA	NA	21.556	18.2477	NA	17.5731	NA	18.2875	17.5569	NA	17.8527	NA	20.7364	20.0541	20.6669	20.8245	18.1578	20.1252	21.5009	18.1123	19.6086	19.3656	20.5901	17.6235	NA	NA	NA	NA	NA	NA	20.179	19.0218	20.4702	18.8615	NA	20.6124	NA	NA	NA	NA	NA	NA	NA	NA	20.14	20.7786	NA	NA	NA	NA	18.9612	19.4643	17.6929	19.617	19.5986	NA	NA	NA	NA	NA	NA	NA	NA	18.4396	18.8575	17.1169	18.3916	NA	NA	NA	NA	NA	18.7119	NA	NA	NA	NA	NA	24.9474	NA	18.7008	NA	NA	20.3601	NA	NA	NA	NA	NA	NA	NA	20.3247	17.6422	NA	NA	NA	NA	NA	22.7459	19.222	NA	NA
Q16851	UGP2	S410	M1	Q16851_UGP2_S410_M1	NA	NA	23.2235	NA	19.7625	NA	19.471	NA	19.6399	19.1978	18.7977	NA	NA	NA	NA	NA	19.9351	NA	19.136	19.4495	19.6215	19.7801	19.5746	19.4829	18.601	NA	19.1137	18.7065	NA	NA	19.1742	19.2207	NA	NA	NA	NA	NA	NA	NA	NA	NA	NA	NA	NA	NA	NA	NA	NA	NA	NA	NA	18.9021	19.6307	NA	NA	NA	18.3496	NA	NA	NA	19.2544	18.8333	19.4088	NA	19.7538	18.881	NA	18.4259	18.5191	18.9466	NA	NA	20.0244	19.2145	19.8263	19.9832	19.3993	19.5469	17.9863	NA	NA	24.2456	NA	NA	NA	NA	NA	NA	NA	NA	NA	NA	18.0538	NA	NA	NA	NA	NA	NA	NA	NA	NA	19.9931	NA	19.6298	19.8563	NA	16.7818	NA	NA	NA	NA	NA	NA
Q16851	UGP2	S434	M1	Q16851_UGP2_S434_M1	19.4971	18.6591	19.5793	19.1462	19.6965	19.6139	NA	18.7822	NA	18.6229	19.1036	18.7557	18.141	18.4474	18.2879	18.4734	18.4009	18.4042	19.942	19.7549	19.9439	18.6192	19.8616	19.82	18.9083	18.5906	18.8512	18.9703	18.5815	19.0059	18.4052	18.5878	18.6384	18.2748	18.8208	18.9593	19.351	19.0909	19.1546	19.1639	19.0738	19.6408	19.3623	19.442	19.3342	19.368	19.2561	19.0606	19.1772	18.7283	19.2385	19.1709	19.0273	18.9579	18.4197	18.5789	18.7708	18.5276	18.5791	18.4426	19.475	19.2448	19.3728	19.4995	19.2382	19.5211	19.0521	18.6308	18.7587	19.0319	18.8013	18.9228	20.1368	19.9397	19.8338	19.8778	19.8861	19.7713	17.6824	NA	16.6957	17.4966	18.7214	17.34	17.5706	18.6467	18.5646	18.8427	18.9157	18.9396	19.1016	18.7016	18.9436	18.8701	18.8974	18.8889	18.6647	19.1078	18.8883	19.1778	19.1309	19.1752	19.8694	19.6374	19.9923	19.5806	19.779	19.8871	18.7431	18.8879	18.7822	18.8161	18.8336	18.8269
Q16851	UGP2	T397	M1	Q16851_UGP2_T397_M1	NA	NA	NA	NA	NA	NA	NA	24.4066	NA	24.2458	24.1416	NA	NA	NA	NA	NA	NA	21.3138	NA	NA	NA	16.6809	NA	NA	NA	NA	NA	NA	23.7131	18.0736	NA	NA	23.8195	NA	NA	24.3384	NA	NA	NA	NA	NA	NA	NA	NA	NA	NA	NA	NA	22.2049	NA	22.0026	NA	NA	22.0353	NA	20.6793	NA	NA	23.2243	NA	24.5268	NA	NA	NA	NA	NA	NA	NA	NA	18.0948	20.0416	23.2203	NA	NA	NA	NA	NA	NA	NA	NA	16.9455	NA	NA	22.8176	NA	NA	22.6326	NA	22.5516	NA	19.0271	18.801	NA	24.4108	NA	19.2211	NA	22.5742	22.1181	22.5883	22.2592	22.2178	NA	NA	23.9886	NA	NA	23.811	NA	NA	NA	NA	22.809	NA
Q16851	UGP2	T437	M1	Q16851_UGP2_T437_M1	NA	NA	NA	NA	NA	NA	18.8195	NA	18.5857	NA	NA	NA	NA	NA	NA	NA	NA	NA	NA	NA	NA	NA	NA	NA	NA	NA	NA	NA	NA	NA	NA	NA	NA	NA	NA	NA	NA	NA	NA	NA	NA	NA	NA	NA	NA	NA	NA	NA	NA	NA	NA	NA	NA	NA	NA	NA	NA	NA	NA	NA	NA	NA	NA	NA	NA	NA	NA	NA	NA	NA	NA	NA	NA	NA	NA	NA	NA	NA	NA	17.5326	NA	NA	NA	NA	NA	NA	NA	NA	NA	NA	NA	NA	NA	NA	NA	NA	NA	NA	NA	NA	NA	NA	NA	NA	NA	NA	NA	NA	NA	NA	NA	NA	NA	NA
Q16851	UGP2	Y409	M1	Q16851_UGP2_Y409_M1	20.417	20.1721	18.0133	20.007	20.8851	20.4126	16.6746	19.9802	NA	19.8118	16.0442	18.9359	19.0549	18.1358	20.5216	19.0748	19.7377	21.0349	20.3472	17.2233	20.476	20.1805	18.725	19.9861	19.0334	19.1756	17.9075	NA	19.2775	19.2663	19.7786	21.9181	18.3349	17.2186	19.3774	20.0073	19.5595	19.453	19.9864	19.5572	19.2944	20.3173	20.4729	20.5351	20.3037	21.2493	20.6193	20.449	20.7221	22.702	20.3496	22.4285	22.7828	20.2549	20.5611	20.8631	19.5197	21.5423	19.7985	20.0176	18.0577	20.0228	18.4398	18.9245	18.6919	18.4304	25.4612	24.3972	25.332	21.837	18.7798	19.2227	20.9918	19.5346	20.6727	19.8137	17.3853	18.2241	20.4038	23.5172	19.3199	18.9785	19.4382	19.2206	18.5841	19.429	20.1945	20.4497	19.4615	20.6061	20.2313	20.1177	20.8792	20.481	21.0096	21.0581	19.8802	20.5763	19.7698	20.6675	20.1552	20.2583	20.8071	20.2207	19.7156	21.7035	20.3893	20.5437	18.9677	23.539	17.3228	19.1527	19.1141	20.3793
A0JNW5	UHRF1BP1L	S414	M2	A0JNW5_UHRF1BP1L_S414_M2	18.7731	19.1154	NA	18.8879	NA	NA	14.5311	NA	NA	18.3266	NA	NA	NA	NA	NA	NA	NA	NA	NA	NA	NA	NA	NA	NA	15.8089	NA	NA	NA	NA	NA	NA	NA	NA	17.0017	NA	NA	NA	NA	NA	NA	NA	NA	NA	NA	NA	NA	NA	NA	NA	NA	NA	NA	NA	NA	NA	NA	NA	NA	NA	NA	NA	NA	NA	NA	NA	NA	NA	NA	NA	NA	NA	NA	NA	NA	NA	NA	NA	NA	NA	16.4178	19.2075	18.3382	NA	18.9294	NA	NA	NA	NA	NA	NA	NA	NA	NA	NA	18.822	NA	17.7121	NA	NA	NA	NA	NA	NA	NA	NA	NA	NA	NA	NA	NA	NA	NA	NA	NA
A0JNW5	UHRF1BP1L	S418	M1	A0JNW5_UHRF1BP1L_S418_M1	13.6335	12.0521	12.7495	14.4794	NA	12.3067	11.42	13.4537	NA	NA	NA	NA	NA	NA	NA	NA	NA	NA	NA	12.8253	NA	14.2688	14.6876	NA	13.9088	12.4666	NA	NA	12.6761	13.9957	12.5606	12.391	NA	13.8357	NA	NA	NA	NA	NA	NA	NA	NA	NA	NA	NA	NA	NA	NA	NA	NA	NA	NA	NA	NA	NA	NA	NA	13.6554	NA	12.6831	14.1286	NA	13.2325	13.2022	14.1981	14.4126	12.8986	13.0274	10.4327	13.5249	13.1045	13.0502	12.3833	12.0821	NA	NA	NA	NA	13.5204	NA	15.0482	14.3595	12.8731	13.9626	NA	13.4693	14.8493	NA	13.0811	13.7245	14.3005	13.609	13.5806	13.874	13.5976	13.4873	14.6927	13.3054	NA	NA	NA	13.7566	12.325	NA	NA	12.8402	NA	NA	NA	13.9686	NA	NA	NA	NA
A0JNW5	UHRF1BP1L	S418	M2	A0JNW5_UHRF1BP1L_S418_M2	18.5317	19.3831	20.4485	19.3067	19.7773	NA	17.066	20.7822	NA	18.3852	NA	18.3337	NA	NA	NA	NA	NA	19.575	NA	16.502	NA	NA	NA	NA	15.8675	NA	18.2537	NA	NA	NA	NA	NA	19.0237	17.0603	NA	NA	NA	NA	NA	NA	NA	NA	NA	NA	NA	NA	NA	NA	NA	NA	NA	15.7165	NA	NA	NA	NA	NA	NA	NA	NA	NA	NA	NA	NA	NA	NA	NA	16.492	NA	NA	NA	NA	NA	NA	NA	NA	NA	NA	19.6824	19.169	19.479	18.5493	20.0223	18.9879	NA	NA	NA	NA	NA	NA	20.3211	20.219	20.5502	19.0815	18.4821	15.884	18.1524	19.8478	NA	16.0672	NA	NA	NA	NA	NA	18.2556	NA	NA	NA	NA	NA	NA	NA	NA
A0JNW5	UHRF1BP1L	S423	M2	A0JNW5_UHRF1BP1L_S423_M2	NA	NA	NA	NA	NA	NA	NA	NA	NA	NA	NA	NA	NA	NA	NA	NA	NA	NA	NA	NA	NA	NA	NA	NA	NA	NA	NA	NA	NA	NA	NA	NA	NA	NA	NA	NA	NA	NA	NA	NA	NA	NA	NA	NA	NA	NA	NA	NA	NA	NA	NA	NA	NA	NA	NA	NA	NA	NA	NA	NA	NA	NA	NA	NA	NA	NA	NA	NA	NA	17.1065	NA	NA	NA	NA	NA	NA	NA	NA	18.6922	NA	21.7228	20.1032	NA	21.4233	NA	NA	NA	NA	NA	NA	NA	NA	17.9426	NA	NA	NA	20.1997	NA	NA	NA	NA	NA	NA	NA	NA	NA	NA	NA	NA	NA	NA	NA	NA	NA
A0JNW5	UHRF1BP1L	S933	M1	A0JNW5_UHRF1BP1L_S933_M1	NA	NA	NA	NA	12.6548	NA	NA	NA	13.189	NA	NA	NA	NA	NA	NA	NA	NA	NA	NA	NA	NA	NA	NA	NA	NA	NA	NA	NA	NA	NA	NA	NA	NA	NA	NA	NA	NA	NA	NA	NA	NA	NA	NA	NA	NA	NA	NA	NA	NA	NA	NA	NA	NA	NA	NA	NA	NA	NA	NA	NA	NA	NA	NA	NA	NA	NA	NA	NA	NA	NA	NA	NA	NA	NA	NA	NA	NA	NA	NA	NA	NA	NA	NA	NA	NA	NA	NA	NA	NA	12.0426	NA	NA	NA	NA	NA	NA	NA	NA	NA	NA	NA	NA	NA	NA	NA	NA	NA	NA	NA	NA	NA	NA	NA	NA
A0JNW5	UHRF1BP1L	S935	M1	A0JNW5_UHRF1BP1L_S935_M1	16.4249	17.5451	15.8997	17.1098	15.0972	16.2649	15.613	16.0018	14.9948	14.4734	14.8946	14.8199	NA	NA	NA	NA	NA	NA	NA	NA	NA	NA	NA	NA	16.5121	14.95	16.3709	15.3794	15.0853	NA	15.016	NA	NA	NA	NA	NA	NA	14.5384	NA	NA	NA	NA	NA	NA	NA	NA	NA	14.0943	NA	14.8267	15.2027	13.896	NA	NA	NA	15.1865	NA	NA	NA	NA	15.4033	15.4512	16.0882	15.5565	15.8855	16.3053	16.2487	16.3839	16.3828	NA	15.7372	15.7376	15.3708	NA	NA	14.53	NA	NA	16.0819	16.2674	16.8974	16.3309	14.6767	16.4301	15.7852	14.739	NA	14.4558	NA	NA	17.4945	17.1001	17.2412	16.9504	17.284	16.906	16.5941	16.3334	15.2592	16.2264	15.8847	15.9682	13.338	15.6677	NA	NA	NA	15.2433	NA	15.3707	NA	NA	NA	NA
A0JNW5	UHRF1BP1L	S939	M1	A0JNW5_UHRF1BP1L_S939_M1	16.2291	NA	16.1161	16.6047	15.7021	15.8655	15.7589	15.7898	15.5974	15.8911	15.6426	NA	NA	NA	12.4546	NA	NA	NA	NA	15.7802	NA	15.7159	15.2744	NA	15.8066	NA	15.7267	15.0341	15.8868	15.376	NA	15.3608	15.1218	15.7448	15.4261	15.4518	NA	NA	NA	NA	14.7236	NA	14.9491	15.3001	NA	15.2403	14.06	15.2205	15.0316	14.9453	15.4299	15.6497	14.8856	15.1805	15.7634	15.4356	15.4746	15.7523	15.3039	14.8424	15.6559	16.3737	15.9835	15.8365	16.0616	16.3896	16.0452	15.9645	16.0593	16.2174	15.5195	16.0098	15.658	15.3916	15.0162	15.4184	15.6779	15.4244	15.8812	NA	NA	15.8939	NA	16.6926	15.4558	15.0341	NA	14.9611	14.9421	14.8603	16.9167	NA	16.5453	16.5828	16.7036	16.7577	16.4285	15.6253	15.9296	16.0012	15.4645	15.8147	14.558	15.6345	15.8881	NA	14.5311	15.2079	13.8249	NA	NA	15.0075	14.5839	NA
A0JNW5	UHRF1BP1L	S951	M1	A0JNW5_UHRF1BP1L_S951_M1	NA	NA	NA	NA	NA	NA	NA	NA	NA	NA	NA	NA	NA	NA	NA	NA	NA	NA	NA	NA	NA	NA	NA	NA	NA	NA	NA	NA	NA	NA	NA	NA	NA	NA	16.1961	NA	NA	NA	NA	NA	NA	NA	NA	NA	NA	NA	NA	NA	NA	NA	NA	NA	NA	NA	NA	17.4059	NA	NA	NA	NA	NA	NA	NA	13.3006	NA	13.9689	NA	NA	NA	NA	NA	NA	NA	NA	NA	NA	NA	17.9033	NA	NA	NA	NA	NA	NA	NA	NA	NA	NA	NA	NA	NA	NA	NA	NA	NA	NA	NA	NA	NA	NA	NA	NA	NA	NA	NA	NA	NA	NA	NA	NA	NA	NA	NA	NA
A0JNW5	UHRF1BP1L	S953	M1	A0JNW5_UHRF1BP1L_S953_M1	16.1966	16.3853	14.6369	15.0882	14.5889	14.2532	15.7984	NA	15.3061	NA	NA	NA	NA	NA	NA	NA	NA	NA	NA	NA	NA	NA	NA	NA	NA	18.9142	14.916	19.5273	19.0288	NA	17.076	NA	NA	NA	NA	19.5332	NA	NA	NA	NA	NA	NA	14.7536	NA	NA	14.7502	NA	NA	14.5119	NA	14.3942	14.5964	14.7013	14.8818	19.4952	NA	NA	NA	19.3822	NA	NA	12.0685	NA	NA	NA	NA	NA	NA	NA	NA	NA	NA	18.9428	18.8102	19.014	NA	NA	NA	NA	15.2919	16.185	16.2365	15.4387	15.2361	NA	18.7877	18.9191	18.9319	NA	NA	13.4217	15.5578	15.6832	15.5597	15.907	15.6618	15.8425	14.3587	NA	14.4643	14.5091	14.5753	14.5107	14.7974	14.1666	15.0448	14.7798	14.369	NA	NA	NA	NA	13.0132	NA
A0JNW5	UHRF1BP1L	S987	M1	A0JNW5_UHRF1BP1L_S987_M1	NA	NA	NA	NA	NA	NA	NA	NA	NA	NA	NA	NA	NA	NA	NA	NA	NA	NA	NA	NA	NA	NA	NA	NA	NA	NA	NA	NA	NA	NA	NA	NA	NA	NA	NA	NA	NA	NA	15.151	NA	NA	NA	NA	NA	NA	NA	NA	NA	NA	NA	NA	NA	NA	NA	NA	NA	NA	NA	NA	NA	NA	NA	NA	NA	NA	NA	NA	NA	NA	NA	NA	NA	NA	NA	NA	NA	NA	NA	15.378	NA	NA	NA	NA	NA	NA	NA	14.7138	NA	14.8735	NA	NA	NA	NA	NA	NA	NA	NA	NA	NA	NA	NA	NA	NA	14.7052	NA	14.9257	14.4286	NA	NA	NA	NA	NA	NA	NA
A0JNW5	UHRF1BP1L	S989	M1	A0JNW5_UHRF1BP1L_S989_M1	16.2708	16.754	16.0075	16.0543	15.365	NA	NA	NA	16.497	14.8568	15.2374	14.9284	NA	NA	14.7938	NA	NA	NA	15.8566	14.7012	14.4014	11.7942	14.4943	NA	14.8916	13.3499	NA	NA	13.1938	14.6555	15.7555	15.2068	15.8035	14.5663	NA	14.2966	15.3624	15.6948	NA	NA	14.3667	NA	NA	NA	NA	NA	NA	NA	NA	NA	NA	NA	NA	NA	15.28	15.4788	14.3322	NA	15.143	14.3464	15.444	15.3555	15.5388	15.4362	15.257	15.6731	16.3722	NA	15.2638	14.9212	15.8793	16.3888	15.9169	NA	16.2679	NA	14.0914	14.2024	15.527	16.2898	17.0714	16.7103	NA	16.4416	16.4525	NA	14.7138	14.7677	NA	NA	17.2038	16.022	16.6079	16.8566	16.9423	15.6437	15.6379	15.4312	NA	15.5718	14.522	15.2741	NA	NA	NA	NA	NA	NA	NA	NA	NA	NA	NA	NA
A0JNW5	UHRF1BP1L	T420	M1	A0JNW5_UHRF1BP1L_T420_M1	NA	NA	12.6088	NA	NA	NA	NA	NA	NA	NA	NA	NA	NA	NA	NA	13.8541	NA	NA	NA	NA	NA	NA	NA	NA	NA	NA	NA	NA	NA	NA	NA	NA	NA	NA	NA	NA	NA	NA	NA	NA	NA	NA	NA	NA	NA	NA	NA	NA	NA	NA	NA	NA	NA	NA	NA	NA	NA	NA	NA	NA	NA	NA	NA	NA	NA	NA	NA	NA	NA	NA	NA	NA	NA	NA	NA	NA	NA	NA	NA	NA	NA	NA	NA	NA	NA	NA	NA	NA	NA	NA	NA	NA	NA	NA	NA	NA	NA	NA	NA	NA	NA	NA	NA	NA	NA	NA	NA	NA	NA	NA	NA	NA	12.3615	NA
A0JNW5	UHRF1BP1L	T420	M2	A0JNW5_UHRF1BP1L_T420_M2	16.1555	NA	18.7752	19.0475	18.104	NA	17.076	19.1089	NA	NA	NA	16.6604	NA	NA	NA	NA	NA	19.0627	NA	15.9897	NA	NA	NA	NA	NA	NA	16.5803	NA	NA	NA	NA	NA	17.3504	NA	NA	NA	NA	NA	NA	NA	NA	NA	NA	NA	NA	NA	NA	NA	NA	NA	NA	14.0432	NA	NA	NA	NA	NA	NA	NA	NA	NA	NA	NA	NA	NA	NA	NA	15.9796	NA	NA	NA	NA	NA	NA	NA	NA	NA	NA	18.0091	17.5078	19.4322	17.0392	18.3489	19.135	NA	NA	NA	NA	NA	NA	18.6478	18.5457	18.6841	NA	15.4846	15.3716	18.8028	18.1745	NA	14.3939	20.9972	NA	NA	NA	NA	16.5823	NA	NA	NA	NA	NA	NA	NA	NA
A0JNW5	UHRF1BP1L	T429	M1	A0JNW5_UHRF1BP1L_T429_M1	NA	NA	NA	NA	NA	NA	NA	NA	NA	NA	NA	NA	NA	NA	NA	NA	NA	NA	NA	NA	NA	NA	NA	NA	NA	12.3739	NA	NA	NA	NA	11.1781	NA	NA	NA	NA	NA	NA	NA	NA	NA	NA	NA	NA	NA	NA	NA	NA	NA	11.227	NA	NA	11.447	NA	NA	NA	NA	NA	NA	NA	NA	NA	NA	NA	NA	NA	NA	NA	NA	NA	NA	NA	16.6922	NA	NA	NA	NA	NA	NA	NA	NA	NA	NA	NA	NA	12.3981	NA	NA	NA	NA	NA	NA	NA	NA	NA	NA	NA	NA	NA	NA	NA	NA	NA	NA	NA	NA	NA	NA	NA	NA	NA	NA	NA	NA	NA
A0JNW5	UHRF1BP1L	T955	M1	A0JNW5_UHRF1BP1L_T955_M1	NA	NA	NA	NA	NA	NA	NA	15.1166	NA	14.7408	14.7471	15.2217	15.0011	NA	NA	13.4944	NA	13.404	NA	NA	NA	NA	NA	NA	14.8565	NA	NA	NA	NA	NA	NA	19.1684	16.1365	18.8087	NA	NA	NA	NA	13.8634	NA	13.6257	NA	NA	15.0233	14.6803	NA	14.7381	16.8674	NA	14.5419	NA	NA	NA	NA	NA	NA	NA	NA	NA	18.9974	NA	NA	NA	NA	NA	NA	14.7693	NA	15.2725	14.3072	NA	NA	NA	NA	NA	NA	NA	NA	15.1957	NA	NA	NA	NA	NA	18.5961	NA	NA	NA	18.5284	18.886	NA	NA	NA	NA	NA	NA	NA	NA	14.3801	NA	NA	NA	NA	NA	NA	NA	NA	NA	NA	NA	12.8912	NA	NA	NA
Q6BDS2	UHRF1BP1	S1103	M1	Q6BDS2_UHRF1BP1_S1103_M1	NA	NA	NA	17.165	18.6328	18.9214	18.9574	18.7555	19.6622	NA	20.4526	20.7292	NA	19.0758	18.2279	19.8814	18.2725	NA	17.7871	17.604	NA	19.9153	17.99	17.9033	19.2512	20.9407	20.89	20.9903	18.3221	18.707	20.9881	21.1386	18.8034	19.5894	20.9485	17.43	20.5463	20.8863	18.4414	20.9553	20.5347	19.0719	20.9291	18.0409	18.2179	NA	18.1358	20.1549	17.3869	18.6855	17.3065	18.9682	17.9543	NA	20.8878	20.1256	19.4234	18.5345	18.2147	21.4516	NA	20.7466	19.8495	19.45	18.6559	20.9092	18.3462	18.9861	18.1275	20.9576	18.1606	20.5852	18.2672	20.751	17.459	19.1789	18.9884	19.2445	NA	NA	18.7213	18.0318	18.608	NA	NA	17.8376	NA	20.8177	21.5738	18.4175	18.4948	NA	21.7083	19.371	17.3929	17.569	20.0918	20.5173	18.0635	NA	18.1637	19.0527	NA	NA	NA	18.8189	NA	14.7612	20.7281	20.4559	18.4554	17.9462	21.1516	20.4658
Q6BDS2	UHRF1BP1	S1103	M2	Q6BDS2_UHRF1BP1_S1103_M2	20.9692	20.8838	20.8928	20.6265	21.0629	20.7619	19.112	20.9098	20.5177	20.6451	20.4505	20.3871	19.7306	21.0682	21.2081	20.1046	21.1064	21.0591	20.8753	21.0108	21.8188	20.5513	21.3908	20.7844	21.3579	21.3483	21.4901	21.5948	21.4212	20.2829	19.9199	21.3728	20.7242	20.2244	20.3479	21.361	21.1017	21.0489	21.0279	20.9773	21.0392	19.4882	20.4684	21.6616	21.1975	21.6673	20.2404	20.5236	21.1032	21.1422	21.0953	21.0661	21.1108	21.3825	20.296	20.017	21.1324	21.211	20.3722	20.989	20.4989	21.2994	20.1807	20.1073	20.1139	20.1709	20.9181	20.5268	20.974	20.9352	20.6207	20.6485	21.0531	20.8515	20.8772	21.1082	21.1244	20.0132	21.0619	21.4005	20.5898	20.388	20.3251	21.1238	19.7905	20.9947	20.6656	19.8247	21.187	21.1182	20.9157	20.2092	21.2141	19.8898	20.8519	20.9155	20.6669	21.0545	19.7165	19.8545	19.805	20.6434	19.9599	21.0159	20.9417	21.0027	21.0254	21.0508	20.8058	21.2788	20.8788	20.097	21.1382	21.2544
Q6BDS2	UHRF1BP1	S1106	M1	Q6BDS2_UHRF1BP1_S1106_M1	NA	NA	NA	NA	NA	NA	NA	NA	NA	NA	NA	18.2911	NA	NA	NA	NA	NA	17.2978	NA	NA	17.1117	NA	NA	NA	NA	NA	NA	NA	NA	NA	NA	NA	NA	NA	NA	NA	NA	17.7569	NA	NA	NA	NA	17.7946	16.5348	NA	NA	NA	NA	NA	NA	NA	NA	NA	NA	NA	NA	NA	NA	NA	NA	NA	NA	NA	NA	NA	NA	21.0193	NA	NA	NA	NA	NA	NA	NA	NA	NA	NA	NA	17.1572	NA	NA	NA	NA	NA	NA	NA	19.99	20.2633	NA	NA	NA	NA	NA	NA	NA	NA	16.9051	18.9325	NA	NA	NA	NA	NA	NA	18.0621	NA	NA	NA	NA	NA	17.3582	NA	NA	NA
Q6BDS2	UHRF1BP1	S1106	M2	Q6BDS2_UHRF1BP1_S1106_M2	19.94	NA	NA	NA	NA	NA	18.697	19.8805	NA	NA	NA	NA	17.7076	20.0389	20.1788	19.1686	20.0772	NA	19.2734	19.3538	NA	19.6115	NA	20.2572	20.3287	20.3191	20.4609	20.5655	NA	19.3333	17.8626	20.3436	NA	19.8245	19.3813	20.3317	20.0725	20.0196	19.9986	19.948	20.0099	18.4587	20.0831	NA	NA	20.638	19.1955	19.4944	NA	NA	20.066	20.0368	20.0815	20.3533	18.2662	17.9884	NA	NA	19.9636	NA	18.6021	NA	17.5462	19.088	17.4682	17.5889	19.8889	19.4976	19.9447	19.906	NA	NA	20.0239	19.8223	19.8479	20.0789	20.0951	19.6168	20.0326	20.3712	19.5605	19.3587	19.2958	20.0945	17.7508	NA	NA	17.7852	20.1577	20.089	NA	19.8078	NA	18.8667	NA	NA	19.6376	20.0252	17.6774	17.8466	19.3968	19.6141	17.864	19.9866	NA	19.9734	NA	20.0215	NA	NA	NA	18.0765	NA	NA
Q6BDS2	UHRF1BP1	S1111	M1	Q6BDS2_UHRF1BP1_S1111_M1	NA	NA	NA	NA	NA	NA	NA	NA	NA	17.8044	NA	NA	NA	NA	NA	NA	NA	20.9132	NA	NA	NA	NA	NA	NA	NA	NA	NA	NA	NA	NA	NA	NA	NA	NA	NA	NA	NA	NA	NA	NA	NA	19.9088	NA	NA	20.101	17.1312	NA	NA	NA	NA	NA	NA	NA	NA	NA	NA	NA	NA	NA	NA	NA	NA	NA	NA	NA	NA	NA	21.0831	NA	NA	NA	NA	NA	NA	NA	NA	NA	18.9838	NA	16.9639	NA	NA	NA	NA	NA	NA	NA	NA	NA	NA	NA	19.6768	NA	NA	NA	NA	NA	NA	NA	NA	NA	NA	NA	NA	NA	NA	NA	NA	NA	NA	NA	NA	NA	NA
Q6BDS2	UHRF1BP1	S922	M1	Q6BDS2_UHRF1BP1_S922_M1	14.8932	NA	NA	16.1587	NA	NA	16.2831	NA	NA	NA	NA	NA	NA	NA	NA	NA	NA	NA	NA	NA	NA	NA	NA	NA	NA	NA	NA	NA	NA	NA	NA	NA	NA	NA	NA	NA	NA	NA	NA	NA	NA	NA	NA	NA	NA	NA	16.5542	NA	16.3766	NA	15.2412	NA	NA	14.5446	NA	15.4795	15.1801	NA	NA	14.6713	15.9793	NA	NA	NA	NA	14.9205	16.9403	NA	16.2533	16.5047	16.4357	15.3652	NA	NA	NA	NA	NA	NA	NA	15.8546	NA	NA	NA	NA	NA	NA	NA	NA	NA	NA	15.5143	NA	NA	16.4205	NA	15.5475	16.9515	NA	NA	NA	NA	NA	NA	NA	15.8802	15.7204	16.3057	NA	NA	NA	NA	NA	NA	NA
Q6BDS2	UHRF1BP1	S928	M1	Q6BDS2_UHRF1BP1_S928_M1	15.0456	16.2921	15.4559	NA	15.7277	15.8632	NA	16.3151	16.0501	16.2404	16.274	16.2643	16.5172	16.5255	16.6714	16.3929	16.2013	16.4705	16.1739	15.9441	16.1673	16.0445	15.8877	16.0466	16.7765	16.7314	16.8182	16.6497	15.7803	16.8975	16.9146	16.9717	16.8593	16.959	16.6798	16.6026	16.1982	16.1496	15.067	16.0553	16.2228	15.8595	17.0373	16.9633	16.9626	16.9548	16.3459	17.3475	NA	NA	15.4763	16.2724	16.1228	14.0472	16.4088	15.1699	14.2627	15.9517	15.972	15.214	NA	15.8283	16.0386	15.9159	15.91	14.6389	NA	16.4134	NA	NA	NA	15.1744	16.634	16.5822	16.6341	16.5555	16.3146	15.7251	16.7406	16.0556	17.4098	17.1051	16.9262	17.1978	16.0154	NA	15.9194	NA	15.1284	15.6801	15.7522	16.9213	16.7007	NA	16.6741	15.3058	NA	16.0313	16.268	16.2815	16.3307	16.1516	16.5758	16.7082	15.946	15.2864	NA	16.5023	15.3065	16.4158	15.8122	16.1103	16.1394	16.0906
Q6BDS2	UHRF1BP1	T1101	M1	Q6BDS2_UHRF1BP1_T1101_M1	17.2977	16.7428	17.1741	NA	17.5458	17.6416	18.9953	NA	NA	18.7879	NA	18.9657	20.9676	20.9398	21.1014	NA	20.7625	18.7348	NA	19.8656	19.8086	NA	19.5159	19.1725	NA	NA	17.6137	NA	20.5953	21.1756	NA	NA	NA	NA	NA	20.7081	NA	18.6076	20.0254	NA	NA	NA	NA	NA	NA	NA	20.468	17.8417	NA	NA	NA	NA	NA	18.8135	18.3373	18.4316	NA	21.0391	20.9562	20.2988	19.4253	NA	19.4118	20.3469	20.5057	NA	NA	NA	20.4912	NA	20.3968	NA	NA	NA	19.1389	17.7103	NA	NA	19.2889	18.7365	NA	17.7266	18.5507	18.8946	20.8572	21.032	21.0219	18.3164	NA	20.8384	18.9491	19.4985	18.2283	19.4776	NA	20.2503	NA	18.3891	18.1917	19.2488	18.0485	20.1046	19.7509	17.9768	18.8342	19.2479	19.4947	17.8617	17.7596	NA	NA	20.9887	NA	17.161
Q6BDS2	UHRF1BP1	T1101	M2	Q6BDS2_UHRF1BP1_T1101_M2	NA	19.9125	19.9215	19.6552	20.0916	19.7906	17.1118	NA	19.5464	19.6738	19.4792	19.4158	19.3232	NA	NA	19.0377	NA	20.0878	20.2987	20.4606	20.8475	19.4885	20.4195	19.0766	NA	NA	NA	NA	20.4499	19.2307	19.5234	NA	19.7529	18.1782	19.3137	NA	NA	NA	NA	NA	NA	18.5171	18.3752	20.6903	20.2262	NA	19.284	19.5523	20.1319	20.1709	NA	NA	NA	NA	19.8908	19.6114	20.1611	20.2396	18.3527	20.0177	20.0477	20.3281	19.9273	19.1264	19.8627	19.9073	NA	NA	NA	NA	19.6494	19.6772	NA	NA	NA	NA	NA	17.9559	NA	NA	NA	NA	NA	NA	19.3884	20.0234	19.6943	19.4226	NA	NA	19.9444	18.1675	20.2428	18.9126	19.8806	19.9442	NA	NA	19.3143	19.4421	17.7843	NA	19.5755	NA	19.9703	NA	20.0541	NA	19.8345	20.3075	19.9074	19.6887	20.1669	20.2831
O75385	ULK1	S450	M1	O75385_ULK1_S450_M1	19.246	18.0783	19.2029	18.8519	18.9812	18.5613	18.5133	18.3247	18.2584	18.6559	18.1979	18.2834	16.9529	18.8006	17.2864	18.0376	18.2383	18.1439	18.0587	18.2274	18.2008	18.0505	18.1532	18.1345	18.6915	17.26	18.5972	18.8093	19.0085	19.1298	18.4091	18.7241	18.7477	18.7959	18.5512	18.8754	NA	17.0106	17.9075	18.2982	18.4387	17.8415	18.3406	18.266	18.3137	18.7933	18.2776	18.7552	18.4355	18.0427	18.6469	18.3866	18.4879	18.3227	NA	18.4303	18.3691	18.5333	18.9876	19.0728	18.4659	18.3155	17.6609	18.5708	18.6443	18.4242	18.897	18.8885	18.8176	19.0107	18.8846	18.7757	18.8475	18.2875	17.6243	18.3786	18.4238	18.711	18.9569	18.3492	18.659	18.9327	18.9967	18.5972	18.7023	18.6459	18.5622	18.1875	17.9325	18.663	18.6629	18.4538	19.023	18.6746	19.2234	18.9885	18.7121	18.3421	18.4504	18.5607	18.6381	18.5344	18.0541	18.1497	18.2157	17.4307	18.793	18.4369	18.3744	NA	18.5869	18.4131	18.1836	18.3327
O75385	ULK1	S450	M2	O75385_ULK1_S450_M2	NA	17.5638	NA	19.4975	18.2415	NA	NA	NA	18.6435	18.667	NA	NA	NA	NA	NA	NA	NA	NA	NA	NA	NA	NA	NA	NA	NA	NA	NA	18.5632	16.3369	NA	NA	NA	17.9998	NA	NA	NA	NA	NA	17.5085	NA	NA	NA	NA	NA	17.2999	NA	NA	NA	NA	NA	NA	18.7047	17.8329	17.364	NA	18.6314	17.8608	NA	NA	NA	NA	NA	18.4978	17.5816	NA	NA	19.0652	18.0331	19.4548	18.5957	17.997	18.7908	NA	NA	18.7223	16.7984	NA	17.1132	19.262	17.1435	16.9453	17.842	18.958	17.5571	18.385	NA	18.4068	18.7938	17.724	17.6136	17.8902	NA	18.7611	19.1351	18.2387	18.8446	16.629	19.1545	NA	18.5292	NA	NA	15.0462	NA	NA	17.5423	19.0356	NA	NA	NA	17.5881	17.7074	NA	18.2764
O75385	ULK1	S477	M2	O75385_ULK1_S477_M2	17.7844	16.5157	19.1374	19.0401	NA	17.424	19.1946	18.521	18.4888	18.8912	18.5604	18.5423	18.2739	18.3692	18.8288	18.8257	18.7722	18.7787	18.4434	17.6421	18.9123	18.6032	18.7743	18.7881	17.936	17.9971	18.5259	18.801	18.6288	17.975	17.9046	18.5869	17.0957	19.312	17.6178	19.0745	18.6955	18.0098	18.8777	18.6357	18.7273	18.47	18.7782	18.6589	19.3978	19.3378	18.7823	19.0199	18.736	18.7509	19.4048	19.268	19.0543	19.1588	18.4087	18.3122	18.9769	18.9274	18.9327	18.729	18.7234	18.3017	19.0549	18.914	18.8141	18.6421	18.6721	18.686	19.1872	19.2877	19.2162	18.9808	18.5593	18.1134	18.9523	19.004	19.0361	18.8245	19.2019	18.3637	18.3448	19.0429	19.0519	18.4202	18.4821	18.7257	18.9419	19.0591	19.0614	18.9481	18.7746	18.3385	19.0762	19.0468	19.003	18.9068	18.4729	18.646	19.2206	19.1355	19.0707	18.9643	18.625	18.4563	19.371	19.3357	19.1455	19.094	17.8495	17.7573	18.5884	18.8021	18.4622	18.5913
O75385	ULK1	S479	M2	O75385_ULK1_S479_M2	17.7844	16.5157	19.1374	19.0401	NA	17.424	19.1946	18.521	18.4888	18.8912	18.5604	18.5423	18.2739	18.3692	18.8288	18.8257	18.7722	18.7787	18.4434	17.6421	18.9123	18.6032	18.7743	18.7881	17.936	17.9971	18.5259	18.801	18.6288	17.975	17.9046	18.5869	17.0957	19.312	17.6178	19.0745	18.6955	18.0098	18.8777	18.6357	18.7273	18.47	18.7782	18.6589	19.3978	19.3378	18.7823	19.0199	18.736	18.7509	19.4048	19.268	19.0543	19.1588	18.4087	18.3122	18.9769	18.9274	18.9327	18.729	18.7234	18.3017	19.0549	18.914	18.8141	18.6421	18.6721	18.686	19.1872	19.2877	19.2162	18.9808	18.5593	18.1134	18.9523	19.004	19.0361	18.8245	19.2019	18.3637	18.3448	19.0429	19.0519	18.4202	18.4821	18.7257	18.9419	19.0591	19.0614	18.9481	18.7746	18.3385	19.0762	19.0468	19.003	18.9068	18.4729	18.646	19.2206	19.1355	19.0707	18.9643	18.625	18.4563	19.371	19.3357	19.1455	19.094	17.8495	17.7573	18.5884	18.8021	18.4622	18.5913
O75385	ULK1	S638	M1	O75385_ULK1_S638_M1	NA	NA	NA	NA	NA	NA	NA	NA	NA	NA	NA	NA	NA	NA	NA	NA	NA	NA	NA	NA	NA	NA	NA	NA	NA	NA	NA	NA	NA	NA	NA	NA	NA	NA	NA	NA	13.7862	NA	11.6515	NA	NA	NA	NA	NA	NA	NA	NA	NA	NA	NA	NA	NA	NA	NA	NA	NA	NA	NA	NA	NA	13.9864	NA	NA	NA	NA	13.9259	13.3944	NA	NA	NA	NA	NA	NA	NA	NA	NA	NA	NA	NA	13.8824	14.8671	NA	13.1583	14.4571	14.3433	NA	NA	NA	NA	NA	NA	NA	NA	NA	NA	NA	NA	NA	NA	NA	NA	NA	NA	NA	NA	NA	NA	NA	NA	NA	NA	NA	NA	NA
O75385	ULK1	S639	M1	O75385_ULK1_S639_M1	15.4746	14.9248	NA	NA	NA	NA	NA	NA	NA	13.5208	NA	NA	NA	NA	NA	NA	NA	NA	13.0648	NA	NA	NA	NA	NA	NA	NA	NA	NA	NA	NA	NA	NA	NA	NA	NA	NA	NA	NA	NA	NA	NA	NA	NA	NA	NA	NA	NA	NA	NA	13.3227	NA	NA	NA	NA	NA	NA	NA	NA	NA	NA	NA	NA	NA	NA	NA	NA	NA	13.378	NA	NA	13.4593	13.7591	13.5112	NA	NA	NA	NA	NA	14.4292	NA	NA	14.3123	13.1831	NA	NA	NA	NA	NA	13.5479	13.3061	NA	NA	NA	NA	NA	NA	14.6035	NA	NA	NA	NA	NA	NA	NA	NA	NA	NA	13.9053	NA	NA	NA	NA	NA	NA
O75385	ULK1	T452	M1	O75385_ULK1_T452_M1	NA	NA	NA	NA	NA	NA	NA	16.7495	NA	NA	NA	NA	17.9218	NA	NA	16.2805	NA	NA	NA	NA	NA	NA	NA	NA	NA	17.5277	16.9324	NA	NA	NA	NA	NA	NA	NA	16.7428	NA	18.1919	16.7239	16.3186	NA	NA	16.7916	NA	16.8744	NA	NA	16.5736	NA	NA	NA	NA	NA	NA	NA	18.7751	NA	NA	16.7611	NA	NA	NA	NA	NA	NA	NA	NA	NA	NA	NA	NA	NA	NA	NA	16.4813	17.3066	NA	NA	NA	NA	NA	NA	NA	NA	NA	NA	NA	NA	NA	17.5202	NA	NA	NA	NA	NA	NA	NA	NA	NA	NA	NA	NA	NA	NA	NA	NA	17.0353	NA	NA	NA	18.5375	NA	NA	NA	NA
O75385	ULK1	T452	M2	O75385_ULK1_T452_M2	21.8149	NA	NA	18.1192	NA	20.0517	NA	21.8163	NA	21.8276	21.5993	NA	22.3397	22.8359	NA	NA	NA	23.5505	NA	20.4453	NA	20.744	20.1206	20.5356	NA	19.3855	NA	NA	14.9586	NA	19.7907	NA	NA	NA	NA	NA	NA	NA	NA	20.9143	NA	NA	NA	NA	NA	NA	19.9559	NA	NA	NA	21.039	NA	16.4547	NA	NA	NA	NA	NA	NA	NA	NA	NA	NA	NA	NA	20.5535	NA	NA	NA	NA	NA	NA	NA	NA	NA	20.6829	NA	NA	NA	21.3625	NA	16.2321	NA	21.4509	NA	NA	NA	NA	NA	NA	NA	20.4685	21.992	NA	20.3127	NA	15.2507	NA	NA	NA	NA	NA	NA	NA	20.0522	NA	NA	19.4931	NA	NA	NA	NA	22.4455	16.8981
O75385	ULK1	T456	M1	O75385_ULK1_T456_M1	NA	15.4958	NA	NA	NA	13.8899	NA	NA	15.8692	NA	18.9051	16.4958	NA	NA	15.8316	NA	NA	NA	NA	NA	17.823	NA	NA	15.5529	15.1809	NA	NA	NA	NA	NA	15.3763	NA	NA	NA	NA	NA	NA	15.0778	NA	NA	NA	NA	19.4449	NA	16.7233	NA	NA	NA	NA	NA	NA	NA	NA	14.5296	NA	15.6726	15.9271	NA	NA	NA	NA	NA	NA	NA	NA	16.9958	NA	NA	NA	NA	16.4171	14.0174	NA	NA	15.2382	15.3198	18.5795	NA	NA	NA	NA	NA	NA	NA	NA	NA	NA	NA	NA	NA	NA	NA	NA	13.9527	NA	NA	NA	14.3936	NA	NA	NA	NA	14.8609	13.8271	14.0824	14.9184	NA	14.6101	NA	NA	NA	14.7796	16.5112	15.0942
O75385	ULK1	T456	M2	O75385_ULK1_T456_M2	18.8083	17.7178	NA	NA	18.3955	17.0451	NA	18.8097	18.7974	18.821	18.5927	NA	19.3331	19.8293	NA	NA	NA	20.5439	NA	17.4387	NA	17.7374	17.1139	17.529	NA	16.3789	NA	18.7172	NA	NA	16.784	NA	18.1538	NA	NA	NA	NA	NA	17.6625	17.9077	NA	NA	NA	NA	17.4539	NA	16.9493	NA	NA	NA	18.0324	18.8587	NA	17.518	NA	18.7854	18.0148	NA	NA	NA	NA	NA	18.6518	17.7356	NA	17.5469	19.2192	18.187	19.6087	18.7497	18.151	18.9448	NA	NA	18.8763	17.3191	NA	17.2672	19.416	17.8639	17.0993	18.1551	19.112	18.0832	18.539	NA	18.5608	18.9478	17.878	17.7676	18.0442	17.4618	18.9467	19.2891	18.0061	18.9986	NA	19.3085	NA	18.6832	NA	NA	15.2002	NA	17.0455	17.6963	19.1896	16.4864	NA	NA	17.7421	17.8614	19.4388	NA
O75385	ULK1	T636	M1	O75385_ULK1_T636_M1	NA	NA	14.3927	14.545	14.6844	14.0279	14.6677	13.5032	14.3751	NA	13.2298	13.5685	12.8512	NA	12.1177	NA	NA	NA	NA	NA	NA	NA	NA	NA	NA	NA	NA	NA	NA	NA	NA	NA	14.1384	13.8849	NA	NA	NA	NA	NA	NA	11.6536	NA	NA	NA	NA	NA	NA	NA	14.6107	13.6134	14.6809	14.0542	14.2534	15.0143	NA	NA	NA	NA	NA	NA	NA	13.1428	13.6171	13.566	13.7582	NA	13.3034	13.3845	13.8684	13.2451	13.4475	NA	13.5063	NA	13.7134	NA	14.2676	12.8711	NA	NA	NA	NA	NA	NA	NA	13.0567	12.8233	NA	NA	NA	14.4111	NA	NA	13.4627	14.4893	14.1132	NA	12.7318	NA	13.7749	13.9896	13.9994	NA	12.9025	13.4344	NA	NA	NA	NA	NA	NA	NA	NA	NA
Q9C0B0	UNK	S385	M1	Q9C0B0_UNK_S385_M1	17.3467	18.2036	17.5402	17.6765	17.5407	17.1861	17.3857	17.2855	17.1834	18.0374	17.6062	17.4157	17.5304	17.5663	17.5154	17.5922	17.5308	17.8231	15.6305	16.8019	17.2803	17.4188	16.9935	16.8266	17.4985	17.2395	17.387	16.9036	17.5879	17.4489	17.2472	17.2555	17.4738	17.6101	17.0521	17.1578	17.431	17.6522	17.0183	17.0285	17.3063	16.8205	17.0792	17.1726	17.4599	17.6007	17.22	17.1844	17.0862	17.1134	17.2964	17.2628	17.471	17.5824	17.5924	17.525	17.7019	18.116	17.4568	17.7373	17.3433	17.4772	17.9438	17.6275	17.6808	17.7087	17.4373	17.6012	17.8036	17.6937	17.7095	17.5292	17.2063	16.9262	17.5706	17.3245	17.3415	17.4865	18.3692	18.1349	18.4377	18.3439	17.5373	18.0537	18.5379	17.9619	18.0704	18.0348	17.8989	17.897	17.6202	17.5612	17.5514	15.8658	17.5354	17.634	17.6334	17.2287	17.7688	17.3465	17.3506	17.4445	17.1602	17.2878	17.4626	17.0849	17.0821	16.9982	16.9393	16.5762	16.7969	16.8724	17.2331	17.0267
Q9C0B0	UNK	S389	M1	Q9C0B0_UNK_S389_M1	NA	16.018	NA	NA	NA	NA	NA	NA	NA	NA	NA	NA	NA	NA	NA	NA	NA	NA	NA	NA	NA	NA	NA	NA	NA	NA	NA	NA	NA	NA	NA	NA	NA	NA	NA	NA	NA	NA	15.823	NA	NA	NA	NA	NA	NA	NA	NA	NA	NA	NA	NA	NA	NA	NA	NA	NA	NA	NA	NA	NA	NA	NA	NA	NA	NA	NA	NA	NA	NA	NA	NA	NA	NA	NA	NA	NA	NA	NA	NA	15.9405	NA	NA	NA	16.0861	16.4035	NA	NA	NA	NA	NA	NA	NA	NA	NA	NA	NA	NA	NA	NA	NA	NA	NA	NA	NA	NA	NA	NA	NA	NA	NA	NA	NA	NA	NA
Q92900	UPF1	S1100	M2	Q92900_UPF1_S1100_M2	NA	NA	NA	NA	NA	NA	NA	NA	15.1301	NA	NA	NA	NA	NA	NA	NA	NA	NA	NA	14.8877	NA	NA	NA	NA	NA	NA	NA	NA	NA	NA	NA	NA	NA	NA	NA	NA	NA	NA	NA	NA	NA	NA	NA	NA	NA	15.3414	NA	NA	NA	NA	NA	NA	NA	NA	NA	NA	NA	NA	NA	NA	NA	NA	15.1493	NA	NA	NA	NA	NA	NA	NA	NA	NA	NA	NA	NA	NA	NA	NA	NA	NA	NA	NA	NA	NA	NA	NA	16.4193	NA	NA	NA	NA	NA	NA	NA	NA	NA	NA	NA	NA	NA	NA	15.5098	16.6844	NA	NA	15.528	NA	NA	NA	NA	NA	NA	16.0472	NA
Q92900	UPF1	S1107	M1	Q92900_UPF1_S1107_M1	19.4037	18.9316	18.9927	18.9703	18.9899	18.8694	18.4426	17.7876	18.0833	18.0898	18.2021	17.881	17.438	17.7183	17.3334	17.3348	17.2038	18.1864	18.972	18.464	19.1008	18.7654	18.3731	18.7487	18.3531	16.8054	18.6643	16.6081	17.9712	18.8081	17.8232	17.5741	17.9348	18.3405	19.7749	17.0745	19.2808	15.9418	17.7392	18.1164	17.1199	16.3874	18.218	18.1002	18.1611	18.5742	18.5154	18.1914	17.5729	17.9741	18.2002	18.4494	18.3491	18.0957	17.9709	17.7321	17.5337	16.8497	17.3343	18.0446	18.8694	18.9444	19.335	18.8867	19.0276	19.6805	18.9284	18.1722	18.1423	18.5512	18.3825	18.2317	18.851	18.4754	19.1571	18.4209	18.7899	18.8769	18.6158	18.9372	18.5964	17.9259	18.547	19.0412	18.2891	16.5023	18.0841	NA	NA	17.6217	17.9273	18.5205	18.6589	18.2525	17.3544	18.3818	18.55	17.1675	17.518	16.4881	17.7494	18.3609	17.9794	18.1025	18.6905	18.1737	18.567	19.414	18.3131	17.2915	15.5854	18.6172	18.6243	17.9461
Q92900	UPF1	S1107	M2	Q92900_UPF1_S1107_M2	NA	NA	NA	NA	NA	NA	NA	NA	15.1301	NA	NA	NA	NA	NA	NA	NA	NA	NA	NA	14.8877	NA	NA	NA	NA	NA	NA	NA	NA	NA	NA	NA	NA	NA	NA	NA	NA	NA	NA	NA	NA	NA	NA	NA	NA	NA	15.3414	NA	NA	NA	NA	NA	NA	NA	NA	NA	NA	NA	NA	NA	NA	NA	NA	15.1493	NA	NA	NA	NA	NA	NA	NA	NA	NA	NA	NA	NA	NA	NA	NA	NA	NA	NA	NA	NA	NA	NA	NA	16.4193	NA	NA	NA	NA	NA	NA	NA	NA	NA	NA	NA	NA	NA	NA	15.5098	16.6844	NA	NA	15.528	NA	NA	NA	NA	NA	NA	16.0472	NA
Q92900	UPF1	S1110	M2	Q92900_UPF1_S1110_M2	NA	NA	NA	NA	NA	NA	NA	NA	NA	NA	NA	NA	NA	15.7126	NA	NA	NA	NA	15.3867	NA	15.5828	15.3816	NA	15.3229	NA	NA	14.4932	NA	NA	NA	NA	NA	NA	NA	NA	NA	NA	NA	NA	NA	NA	NA	NA	NA	NA	NA	NA	NA	NA	NA	NA	NA	NA	NA	NA	NA	NA	NA	NA	NA	NA	15.3105	NA	NA	NA	NA	NA	NA	NA	NA	NA	NA	NA	NA	NA	NA	NA	NA	NA	NA	NA	NA	NA	NA	NA	NA	NA	NA	NA	NA	NA	NA	NA	NA	NA	NA	NA	15.0171	NA	NA	NA	NA	NA	NA	NA	NA	NA	NA	NA	NA	NA	NA	NA	NA
Q92900	UPF1	T1111	M2	Q92900_UPF1_T1111_M2	NA	NA	NA	NA	NA	NA	14.806	NA	NA	NA	NA	NA	NA	NA	NA	NA	NA	16.6722	NA	NA	NA	NA	15.2816	NA	NA	NA	NA	NA	NA	NA	NA	NA	NA	NA	NA	NA	NA	NA	NA	16.2177	16.0716	NA	NA	15.2175	14.5043	NA	NA	NA	NA	NA	NA	NA	NA	15.8319	NA	NA	NA	NA	NA	NA	15.0351	NA	NA	15.0635	14.7762	15.3308	NA	NA	NA	NA	NA	NA	NA	NA	NA	NA	NA	NA	NA	NA	NA	NA	NA	NA	NA	NA	NA	NA	NA	NA	NA	NA	NA	NA	NA	NA	15.9298	NA	14.8158	16.228	16.2422	NA	NA	NA	NA	NA	NA	NA	NA	NA	16.0352	NA	NA	NA
Q92900	UPF1	Y1112	M1	Q92900_UPF1_Y1112_M1	NA	NA	NA	NA	NA	NA	NA	NA	NA	NA	NA	15.563	15.555	NA	NA	NA	NA	16.5321	NA	NA	NA	NA	NA	NA	NA	16.3902	NA	16.8936	NA	NA	NA	NA	NA	NA	NA	16.3883	NA	NA	NA	NA	NA	NA	NA	NA	NA	NA	NA	NA	15.8081	NA	NA	NA	NA	NA	14.3599	NA	NA	NA	15.5854	NA	NA	NA	NA	NA	NA	NA	NA	NA	NA	NA	NA	NA	NA	NA	NA	NA	NA	NA	NA	NA	NA	NA	NA	NA	17.1292	16.1196	15.9215	15.8435	16.1521	15.3045	NA	NA	NA	NA	NA	NA	NA	NA	NA	14.9629	NA	NA	NA	NA	NA	NA	NA	NA	NA	NA	15.5657	NA	NA	NA
Q92900	UPF1	Y1112	M2	Q92900_UPF1_Y1112_M2	NA	NA	NA	NA	NA	NA	14.806	NA	NA	NA	NA	NA	NA	NA	NA	NA	NA	16.6722	NA	NA	NA	NA	15.2816	NA	NA	NA	NA	NA	NA	NA	NA	NA	NA	NA	NA	NA	NA	NA	NA	16.2177	16.0716	NA	NA	15.2175	14.5043	NA	NA	NA	NA	NA	NA	NA	NA	15.8319	NA	NA	NA	NA	NA	NA	15.0351	NA	NA	15.0635	14.7762	15.3308	NA	NA	NA	NA	NA	NA	NA	NA	NA	NA	NA	NA	NA	NA	NA	NA	NA	NA	NA	NA	NA	NA	NA	NA	NA	NA	NA	NA	NA	NA	15.9298	NA	14.8158	16.228	16.2422	NA	NA	NA	NA	NA	NA	NA	NA	NA	16.0352	NA	NA	NA
Q9HAU5	UPF2	T1088	M1	Q9HAU5_UPF2_T1088_M1	16.7028	17.9602	16.6	17.1032	16.7598	16.891	14.7435	13.9968	14.8902	14.5638	14.63	15.5164	14.4282	14.3165	14.2562	14.4007	13.9585	14.3399	16.5343	16.3059	16.5261	16.5638	16.3903	16.4999	15.726	14.0936	14.5852	13.5006	14.3634	14.5522	14.6006	15.508	15.5841	14.836	14.4398	15.5973	14.5544	15.1807	14.4963	14.2052	14.5608	14.7629	15.9024	15.7537	15.0017	15.0523	15.9478	15.6351	16.1468	15.3097	15.9383	15.9891	15.1252	16.2937	14.0869	14.8838	15.037	14.6287	NA	14.6726	16.3235	16.6211	16.5364	15.6731	15.6283	16.154	14.758	14.8733	15.0391	15.6779	14.8543	15.2419	16.6714	16.7098	16.8604	16.633	16.4361	16.8023	15.253	15.1515	16.7855	16.2276	14.7286	15.4334	15.2382	13.9234	14.5796	NA	14.9231	14.3883	15.5129	14.5575	14.1605	14.5661	15.4906	14.5923	16.3174	14.2502	14.7871	14.7545	15.5944	NA	16.0926	16.2381	16.1134	15.6108	15.9515	16.3608	14.2058	13.555	13.8822	13.5724	15.1911	13.9667
Q9HAU5	UPF2	T1093	M1	Q9HAU5_UPF2_T1093_M1	NA	NA	NA	NA	NA	NA	NA	NA	9.54804	NA	NA	NA	NA	NA	NA	NA	NA	NA	NA	NA	NA	NA	NA	NA	NA	NA	NA	NA	NA	NA	NA	NA	NA	NA	NA	NA	NA	NA	NA	NA	NA	NA	NA	NA	14.5511	10.0986	NA	NA	NA	NA	NA	NA	NA	NA	NA	NA	NA	NA	NA	NA	NA	NA	NA	10.8334	NA	NA	8.80866	NA	NA	NA	NA	NA	NA	NA	NA	NA	NA	NA	NA	11.9695	NA	NA	NA	NA	NA	NA	NA	14.9984	NA	NA	NA	9.84074	NA	NA	NA	NA	NA	NA	NA	NA	NA	15.8631	NA	NA	NA	NA	NA	NA	NA	NA	NA	NA	NA	NA
Q9NVA1	UQCC1	S82	M1	Q9NVA1_UQCC1_S82_M1	16.3792	14.3464	13.6147	NA	NA	NA	13.9532	NA	13.1089	NA	14.2575	14.1633	NA	14.9656	15.0292	15.4744	NA	14.9096	13.9964	13.0284	NA	12.6666	NA	NA	14.395	NA	NA	NA	NA	12.4007	NA	NA	NA	14.7011	NA	14.957	13.9683	14.1393	NA	14.3315	13.9194	NA	NA	NA	13.2637	NA	13.7654	NA	13.6636	13.3561	13.893	13.6896	13.4752	13.6932	NA	15.6151	NA	NA	NA	NA	14.5723	14.4951	NA	NA	14.4077	NA	NA	NA	NA	NA	NA	NA	15.7533	NA	NA	NA	NA	14.5649	14.4245	14.603	14.8761	14.5619	14.3107	15.0418	17.8194	NA	NA	NA	13.9067	NA	13.286	NA	NA	13.5768	NA	12.9629	14.3039	NA	12.9967	12.9491	NA	NA	NA	13.4739	14.2429	NA	NA	13.5953	14.8271	14.2959	NA	14.3446	14.9553	14.9594
P31930	UQCRC1	S107	M1	P31930_UQCRC1_S107_M1	20.0227	18.9346	20.0471	19.0779	20.2708	19.8279	20.5775	20.5518	20.1302	20.3918	20.404	20.5593	19.7624	20.3389	19.8341	20.2247	19.8227	20.0518	19.6424	19.3849	19.7185	19.4107	19.7665	19.8469	20.4752	20.4654	20.2757	20.7675	20.2452	20.3567	20.463	20.3277	20.2931	20.1963	20.5178	20.4835	20.1263	19.8012	20.0327	19.8466	19.9886	18.7253	20.1386	19.9826	20.1041	20.047	20.142	20.0169	20.6067	20.5866	20.4746	20.378	20.6324	20.5378	20.2686	20.0577	20.3125	20.1055	19.9531	20.1039	20.5888	20.0257	20.1568	20.2415	19.8691	20.0471	20.595	20.5896	20.4874	20.3672	20.733	20.6229	19.9536	19.9163	20.0329	19.7047	19.7788	19.7949	20.4782	20.0129	18.935	19.8859	20.6754	19.8903	19.8492	20.1786	20.0742	20.0997	20.0762	20.209	20.043	20.2842	20.0071	20.1385	20.1314	20.2584	19.9225	20.2643	20.3758	20.199	20.0881	20.1124	20.6748	20.7127	20.8698	20.5182	20.7087	20.8111	20.139	20.3992	20.3915	20.2124	20.502	20.3664
P31930	UQCRC1	S155	M1	P31930_UQCRC1_S155_M1	NA	14.5987	NA	15.0688	NA	NA	NA	NA	15.7935	16.5348	NA	NA	NA	NA	16.3481	NA	NA	NA	16.6343	NA	NA	NA	NA	16.5073	16.1595	16.6574	NA	17.2874	15.9495	16.6192	NA	16.2976	16.6786	NA	17.0133	NA	15.3991	NA	NA	NA	NA	NA	NA	NA	NA	NA	15.3746	NA	NA	NA	16.777	NA	NA	NA	NA	16.611	NA	NA	NA	NA	NA	17.1428	NA	16.7001	NA	NA	16.6229	16.4394	NA	NA	NA	NA	15.9984	15.7496	16.0365	16.513	15.424	15.8696	NA	NA	15.6203	NA	NA	NA	16.0736	NA	NA	NA	NA	NA	NA	16.1631	NA	NA	16.2454	NA	NA	NA	NA	NA	15.5681	15.5664	NA	NA	16.3649	16.3129	NA	NA	NA	NA	NA	NA	17.5572	NA
P31930	UQCRC1	S439	M1	P31930_UQCRC1_S439_M1	13.9098	12.4796	14.2847	NA	14.3062	14.0309	14.1509	14.2784	13.4796	14.3954	14.0371	14.4576	NA	NA	NA	NA	12.4386	NA	13.5952	13.0251	13.7068	13.881	13.9095	13.8022	14.6255	14.263	14.4988	13.3466	NA	14.334	14.2032	13.7494	13.8161	13.5736	14.5714	14.2359	NA	NA	NA	NA	NA	NA	13.8953	13.1394	13.3056	NA	12.932	13.2174	13.8505	14.3093	13.7882	13.9985	14.3887	14.2349	12.0393	13.6137	NA	13.0232	NA	13.4102	14.5166	14.4592	14.6698	14.328	14.2838	14.5548	14.9175	14.478	14.6365	14.5216	14.6248	14.8121	14.7018	14.361	14.4744	14.3576	14.1804	14.0527	13.9101	11.9692	NA	NA	14.2421	NA	NA	NA	NA	NA	13.2659	NA	13.2	13.3938	NA	13.1089	NA	13.0051	10.9658	NA	13.2408	13.5432	NA	12.8993	14.3972	14.1035	14.584	13.1538	13.7346	14.2133	12.6409	NA	NA	13.3494	12.799	12.3852
P22695	UQCRC2	S367	M1	P22695_UQCRC2_S367_M1	17.0169	17.6757	18.5488	17.5373	18.6184	18.306	18.7242	19.1422	18.4997	18.0107	17.793	17.9278	17.3489	18.1916	17.813	17.6185	17.2762	18.014	17.9338	17.7113	17.5662	17.7721	17.9004	17.9277	18.2978	NA	18.2025	NA	18.822	18.2118	18.2947	17.56	18.2983	18.3764	18.8741	17.7856	17.7958	NA	17.7001	17.6022	NA	16.8319	18.0574	NA	18.7591	18.0066	18.7248	17.8686	19.0547	17.3706	17.6777	18.499	18.5088	18.2563	NA	NA	NA	16.6905	16.8065	NA	18.0991	18.3393	18.2729	17.9395	18.1927	18.0869	18.9908	18.0046	NA	18.104	NA	18.4563	18.5281	17.7543	17.9066	18.6696	17.6548	17.6976	18.5808	18.5631	17.5352	17.2819	18.5723	18.5888	17.18	17.3598	17.3887	17.4436	17.3863	17.5259	17.5383	18.692	18.9496	18.4488	17.7301	18.2337	17.1867	18.9916	18.5228	18.159	19.224	18.2239	18.7031	18.243	18.7923	17.8357	NA	18.5029	18.2502	17.5615	18.2916	17.6495	NA	17.5802
P22695	UQCRC2	T369	M1	P22695_UQCRC2_T369_M1	17.3152	NA	NA	NA	NA	NA	NA	NA	NA	17.9015	17.6903	17.7808	16.9503	16.8358	16.9977	16.8291	16.7642	17.1056	17.0135	16.534	16.8642	17.0976	17.0289	16.9847	17.8046	18.8734	17.5105	18.6365	17.0651	17.6224	17.3949	17.0321	17.3609	NA	17.6625	17.3548	17.2369	17.7301	17.132	16.9045	17.8306	16.0478	17.3578	18.3189	17.2102	17.3922	16.9511	17.6401	NA	17.5169	17.5825	NA	NA	NA	17.918	18.3328	18.3366	16.857	16.9361	18.0726	17.6463	NA	17.7245	17.532	17.4934	17.6728	NA	17.8243	18.9483	17.8523	18.7832	17.8727	17.593	17.3434	17.5061	17.5147	17.2419	17.3609	NA	NA	NA	17.3888	18.4985	NA	NA	16.9565	17.1821	17.2183	17.2957	17.3769	17.3624	NA	NA	NA	17.5947	NA	17.1457	NA	NA	18.0765	NA	18.0316	17.7856	17.8514	17.875	17.6202	18.5765	17.8597	NA	17.6178	NA	17.4865	18.4358	17.521
P22695	UQCRC2	T369	M2	P22695_UQCRC2_T369_M2	17.6074	NA	17.5788	NA	NA	17.6479	18.0993	18.0766	17.828	18.1966	17.8784	18.08	17.3095	17.2334	17.2993	NA	17.1781	17.4315	17.1673	16.8562	17.175	17.3312	17.2846	17.2407	18.1471	18.3373	17.857	18.1295	17.5719	17.8443	17.7787	17.4441	17.7262	17.4394	18.0645	17.7902	17.4986	17.19	17.3841	17.2233	17.2726	16.1815	17.7051	17.8011	17.6544	17.7425	17.4041	17.9943	NA	17.8029	18.2052	17.7838	17.9174	17.6218	17.4419	17.7468	17.7538	17.2303	17.3323	17.5077	17.9788	17.8068	17.9907	17.8451	17.8463	17.9713	18.2491	18.2573	18.3526	18.1223	18.231	18.2616	17.9052	17.6622	17.9559	17.8797	17.7063	17.7554	17.9582	17.8338	16.5376	17.7037	18.6698	17.5872	16.5968	17.2708	17.5084	17.5099	17.5229	17.6618	17.9929	NA	17.3196	17.7387	17.9144	17.7506	17.3907	NA	17.9176	18.3597	NA	NA	18.1598	18.3021	18.2863	17.9801	18.0144	18.2977	17.6819	17.8911	17.7139	17.7816	17.3037	17.8144
P22695	UQCRC2	Y355	M2	P22695_UQCRC2_Y355_M2	17.6074	NA	17.5788	NA	NA	17.6479	18.0993	18.0766	17.828	18.1966	17.8784	18.08	17.3095	17.2334	17.2993	NA	17.1781	17.4315	17.1673	16.8562	17.175	17.3312	17.2846	17.2407	18.1471	18.3373	17.857	18.1295	17.5719	17.8443	17.7787	17.4441	17.7262	17.4394	18.0645	17.7902	17.4986	17.19	17.3841	17.2233	17.2726	16.1815	17.7051	17.8011	17.6544	17.7425	17.4041	17.9943	NA	17.8029	18.2052	17.7838	17.9174	17.6218	17.4419	17.7468	17.7538	17.2303	17.3323	17.5077	17.9788	17.8068	17.9907	17.8451	17.8463	17.9713	18.2491	18.2573	18.3526	18.1223	18.231	18.2616	17.9052	17.6622	17.9559	17.8797	17.7063	17.7554	17.9582	17.8338	16.5376	17.7037	18.6698	17.5872	16.5968	17.2708	17.5084	17.5099	17.5229	17.6618	17.9929	NA	17.3196	17.7387	17.9144	17.7506	17.3907	NA	17.9176	18.3597	NA	NA	18.1598	18.3021	18.2863	17.9801	18.0144	18.2977	17.6819	17.8911	17.7139	17.7816	17.3037	17.8144
P47985	UQCRFS1	S157	M1	P47985_UQCRFS1_S157_M1	16.5965	15.7022	16.5714	15.9332	16.2572	16.1454	16.8801	17.2721	16.9493	17.0873	16.9147	16.73	16.3292	15.9945	16.1105	15.9771	16.3639	15.8986	16.5731	16.2883	16.8213	16.4182	16.5633	16.5025	16.2398	16.2615	16.2543	16.4792	16.2222	16.0322	16.2542	16.2093	16.494	16.0828	16.3093	16.3291	16.1585	15.4808	16.0212	15.7536	15.9549	15.7504	15.4894	15.771	15.7169	15.8586	15.5355	15.7888	17.0596	16.7323	16.8419	16.9098	17.2135	16.6941	16.3579	16.4915	16.6432	16.2715	16.4665	16.35	16.6792	16.6758	17.0329	16.5527	16.459	16.5292	17.1822	17.0971	17.3823	17.2668	17.0831	17.2159	16.4418	15.7936	16.2431	16.555	16.4031	16.5121	16.5352	16.4811	15.0526	16.6377	17.1706	16.1582	15.9802	15.7072	15.8577	15.734	15.8545	15.7322	16.7198	16.3481	16.037	16.8014	16.1079	16.968	16.0078	16.5386	16.362	16.9903	16.5606	16.4436	16.0688	16.176	16.025	16.4323	15.9914	15.9432	16.5317	16.638	16.5949	16.4305	16.6394	16.8373
P47985	UQCRFS1	S193	M1	P47985_UQCRFS1_S193_M1	16.324	14.7987	16.3629	15.0873	16.0553	16.1919	15.9899	16.6366	16.0083	16.2102	16.1232	15.769	15.8185	15.7026	15.7412	15.8541	15.9784	15.8535	15.9207	15.7374	15.8264	15.6955	16.1594	16.0834	16.7435	16.82	16.8076	16.7683	16.1481	16.1908	16.5956	16.568	16.2882	16.4726	16.5833	16.7306	16.0479	15.5424	16.063	15.9123	16.1302	15.2876	16.3794	16.9258	16.3986	17.0153	16.5362	16.5183	16.2606	16.6408	16.071	15.7543	16.5481	16.5249	16.3881	16.5168	16.6004	16.2869	16.3896	16.4811	16.718	16.5012	16.6127	16.5914	16.5217	16.669	16.8614	16.7546	17.1933	16.8479	16.7032	16.8464	16.8761	16.216	15.8674	16.7872	15.7926	15.7544	16.4891	15.8801	14.3909	15.7002	17.0044	15.1467	15.5603	16.4406	16.0191	15.6426	15.9597	15.5045	16.4036	15.8998	16.2313	16.1769	16.318	16.2942	15.2881	16.176	15.9172	16.4475	16.3943	16.3551	16.5308	16.4698	16.8323	16.2634	16.5247	16.3899	17.1325	16.5357	17.1187	16.5341	17.0702	17.1651
P47985	UQCRFS1	S99	M1	P47985_UQCRFS1_S99_M1	17.684	15.3078	16.6175	17.1178	17.4331	16.7405	18.3286	18.3491	17.524	18.1539	18.3993	18.4011	NA	NA	16.7516	15.6399	16.161	17.3167	NA	NA	18.5024	18.4741	NA	17.5008	18.3205	18.6717	18.2261	18.6635	NA	18.388	18.471	18.2354	18.4219	18.2839	18.3724	18.3942	17.5663	17.244	17.6288	16.991	17.4722	NA	18.141	18.1774	17.8969	17.1831	17.3863	17.977	17.8768	18.2124	16.4998	17.5548	16.8267	17.6133	17.6435	17.9776	18.0277	18.1335	18.3339	17.752	18.2925	18.4053	18.5813	18.1624	18.1645	18.4917	18.8898	18.7905	18.9878	18.6384	18.6858	18.8562	18.0178	18.0694	18.9796	18.1097	17.7714	16.3183	18.2447	17.4951	16.7901	15.8676	18.8007	17.286	18.0805	19.0316	18.163	18.3053	18.1339	17.8267	18.3087	18.2249	18.1298	18.3252	18.4086	18.1385	15.9893	18.0751	17.9813	17.9103	17.9271	17.8272	17.8927	18.1039	16.9236	17.9705	18.0327	18.557	18.3065	17.8415	18.2854	18.2973	18.1731	18.2555
P47985	UQCRFS1	T100	M1	P47985_UQCRFS1_T100_M1	NA	16.6921	17.8528	NA	17.9933	17.5589	NA	NA	17.7308	NA	NA	NA	NA	NA	NA	NA	NA	NA	18.2502	NA	NA	NA	NA	NA	NA	17.8612	NA	17.702	17.0443	NA	NA	NA	NA	NA	NA	NA	NA	NA	NA	NA	NA	NA	NA	NA	NA	18.0571	NA	NA	17.9758	17.6858	17.7315	17.6176	17.6052	17.6115	NA	NA	NA	NA	NA	17.9035	NA	NA	NA	NA	NA	18.0809	NA	NA	18.7043	NA	NA	18.7339	17.3831	17.3626	17.6308	NA	NA	17.3512	17.6454	NA	16.7064	17.1924	18.4697	17.3449	NA	17.8831	NA	NA	NA	NA	18.2148	NA	NA	18.1581	NA	18.1846	17.5817	NA	NA	NA	NA	NA	NA	NA	17.8378	NA	NA	18.1975	NA	18.0556	NA	NA	NA	NA
P07919	UQCRH	S61	M1	P07919_UQCRH_S61_M1	NA	16.6811	NA	NA	18.1096	NA	18.8017	19.6762	NA	19.7118	19.5291	NA	19.2449	19.375	19.2118	19.2664	19.2847	19.1331	18.8226	19.4269	19.5563	19.6061	19.6918	19.2719	19.5602	20.7292	19.6818	20.535	19.9761	19.6657	19.9799	20.5902	19.6597	20.4804	20.0445	20.8128	19.2818	18.8812	19.1678	18.9792	19.191	18.7928	20.7453	17.7454	19.4031	21.0442	19.1456	20.4531	18.9008	19.8275	18.7059	18.5549	18.1341	18.1053	20.7382	20.648	21.0035	20.0463	19.7032	20.822	19.5967	19.4068	19.9036	19.3319	19.6445	19.4778	19.6756	19.3729	19.059	19.8127	19.4769	19.8555	19.4247	NA	19.6221	19.7696	19.8008	20.7095	18.977	18.3401	18.4481	18.8189	20.1989	NA	18.6873	19.5584	19.116	19.2526	19.605	19.2175	19.8	19.4108	19.7336	19.3892	19.8213	19.6209	NA	19.7523	18.982	NA	17.9443	19	19.3453	19.5178	19.7827	19.7222	19.4624	19.672	19.4697	19.3208	19.2555	19.3081	19.4056	19.4207
P07919	UQCRH	T63	M1	P07919_UQCRH_T63_M1	NA	15.6885	17.9328	NA	NA	NA	NA	NA	NA	NA	NA	NA	NA	NA	NA	NA	NA	NA	NA	NA	NA	NA	NA	NA	NA	NA	NA	NA	NA	NA	NA	NA	NA	NA	NA	NA	NA	NA	NA	NA	NA	NA	NA	NA	NA	NA	NA	NA	NA	NA	NA	NA	NA	NA	NA	NA	NA	NA	NA	NA	NA	NA	NA	NA	NA	NA	NA	NA	NA	NA	NA	NA	NA	NA	NA	NA	NA	NA	NA	NA	NA	NA	NA	NA	NA	NA	NA	NA	NA	NA	NA	NA	NA	NA	NA	NA	NA	NA	NA	18.5537	NA	NA	NA	NA	NA	NA	NA	NA	NA	NA	NA	NA	NA	NA
P07919	UQCRH	T68	M1	P07919_UQCRH_T68_M1	18.3418	NA	NA	18.3321	NA	17.7108	NA	NA	19.4268	NA	NA	18.8227	NA	NA	NA	NA	NA	NA	NA	NA	NA	NA	NA	NA	NA	NA	NA	NA	NA	NA	NA	NA	NA	NA	NA	NA	NA	NA	NA	NA	NA	NA	NA	18.8514	NA	NA	NA	NA	NA	NA	NA	NA	NA	NA	NA	NA	NA	NA	NA	NA	NA	NA	NA	NA	NA	NA	NA	NA	NA	NA	NA	NA	NA	19.637	NA	NA	NA	NA	NA	NA	NA	NA	NA	18.4516	NA	NA	NA	NA	NA	NA	NA	NA	NA	NA	NA	NA	17.1935	NA	NA	NA	NA	NA	NA	NA	NA	NA	NA	NA	NA	NA	NA	NA	NA	NA
Q14146	URB2	T280	M1	Q14146_URB2_T280_M1	20.8096	20.2891	20.9814	20.8216	20.9269	21.3035	21.6282	21.7737	21.8302	21.6623	21.9018	21.7055	21.0391	20.9713	21.1655	20.8261	20.881	20.968	NA	NA	15.5401	NA	15.4892	15.9955	15.4126	NA	15.483	14.0232	NA	NA	NA	NA	NA	NA	NA	12.4939	20.7662	20.8834	20.7241	20.8775	20.7552	20.9402	NA	NA	NA	NA	NA	15.5278	17.1826	16.7921	12.851	NA	15.3581	14.1859	21.3018	21.1101	21.2179	21.1933	21.3173	21.1322	21.7537	21.9987	21.6779	21.8425	21.7367	21.8581	20.6249	20.7618	20.6599	20.5757	20.7911	20.6843	13.5721	12.7463	14.7086	NA	13.1627	NA	21.5513	21.1683	20.6978	21.4453	21.6169	21.0787	19.9671	20.8081	20.613	20.9018	21.1076	20.8169	21.1198	21.2231	21.1949	21.2207	21.1736	21.3977	20.6977	21.0623	21.1415	21.0568	21.0191	20.9622	20.8255	20.6484	21.0569	20.8298	20.7666	20.8666	14.8976	14.4131	NA	NA	NA	NA
O94763	URI1	S372	M1	O94763_URI1_S372_M1	NA	NA	NA	NA	NA	16.5755	NA	NA	NA	NA	NA	NA	NA	NA	NA	NA	16.0963	NA	NA	NA	NA	NA	NA	NA	NA	NA	NA	NA	NA	NA	NA	NA	NA	NA	NA	NA	NA	NA	NA	NA	NA	NA	NA	NA	NA	NA	NA	NA	NA	NA	NA	NA	NA	NA	NA	NA	NA	NA	NA	NA	NA	NA	NA	NA	NA	NA	NA	NA	16.0822	NA	NA	NA	NA	NA	NA	NA	NA	NA	NA	NA	NA	NA	NA	NA	16.8209	NA	NA	NA	NA	NA	NA	NA	NA	NA	NA	NA	NA	NA	NA	NA	NA	NA	NA	NA	NA	16.0319	16.0997	NA	NA	NA	NA	NA	NA	NA
O94763	URI1	S375	M1	O94763_URI1_S375_M1	NA	NA	NA	NA	NA	NA	NA	NA	15.2271	NA	NA	NA	NA	NA	NA	NA	NA	NA	NA	NA	NA	NA	NA	NA	NA	NA	NA	NA	NA	NA	13.2804	NA	NA	NA	13.5477	NA	NA	NA	NA	NA	NA	NA	NA	NA	NA	NA	NA	NA	NA	NA	NA	NA	NA	NA	NA	NA	NA	NA	NA	NA	NA	NA	NA	NA	NA	NA	NA	NA	NA	NA	NA	NA	NA	NA	NA	NA	NA	NA	NA	NA	NA	NA	NA	NA	NA	NA	NA	NA	NA	NA	NA	NA	NA	13.3484	NA	NA	14.5049	NA	NA	NA	NA	NA	NA	NA	12.034	13.1958	15.8828	NA	NA	NA	NA	NA	NA	NA
O94763	URI1	S378	M1	O94763_URI1_S378_M1	15.797	19.2735	16.9211	16.572	NA	14.7537	NA	17.1998	NA	NA	NA	14.8438	NA	NA	NA	NA	NA	NA	NA	NA	NA	NA	NA	NA	NA	NA	NA	NA	NA	NA	NA	NA	16.2493	NA	16.7028	NA	NA	NA	NA	NA	NA	NA	NA	NA	NA	NA	NA	NA	NA	NA	NA	NA	NA	NA	NA	NA	NA	NA	NA	NA	NA	NA	19.2608	16.2862	NA	NA	NA	NA	NA	NA	NA	NA	NA	NA	NA	NA	16.2797	NA	NA	NA	17.6262	17.1677	16.9523	NA	NA	NA	15.8926	NA	NA	NA	17.5934	NA	NA	17.0788	18.0393	16.7277	15.7172	NA	14.5855	NA	NA	17.5868	NA	NA	NA	NA	NA	NA	NA	NA	NA	NA	NA	NA
O94763	URI1	T373	M1	O94763_URI1_T373_M1	17.3763	NA	17.0361	17.5209	18.2738	NA	NA	NA	NA	17.8762	NA	NA	NA	NA	NA	NA	15.3987	NA	NA	NA	NA	NA	NA	NA	NA	NA	NA	NA	NA	NA	17.1878	NA	NA	17.0203	NA	NA	NA	NA	NA	NA	NA	16.4971	NA	NA	16.8748	NA	NA	NA	NA	NA	NA	NA	NA	NA	NA	NA	NA	NA	NA	NA	NA	NA	NA	NA	17.7367	NA	NA	NA	NA	15.8383	NA	NA	NA	NA	NA	NA	NA	NA	NA	NA	NA	17.6364	17.9409	NA	17.5563	NA	17.4395	NA	NA	NA	NA	NA	NA	NA	18.2716	NA	NA	NA	NA	NA	NA	NA	NA	NA	NA	NA	NA	14.7415	NA	NA	NA	NA	NA	NA
O94763	URI1	T384	M1	O94763_URI1_T384_M1	17.2642	NA	NA	NA	NA	NA	NA	NA	NA	NA	NA	NA	16.0772	NA	NA	15.9227	NA	16.428	NA	NA	NA	NA	16.1678	NA	NA	NA	NA	NA	NA	15.4217	16.976	NA	18.2128	17.7765	16.6627	16.1179	NA	15.058	NA	NA	15.8532	NA	NA	NA	15.6367	15.69	13.9247	16.802	NA	NA	NA	NA	15.7927	14.5364	NA	16.2945	NA	NA	15.6186	14.843	15.3424	16.1252	16.3071	16.287	16.4676	NA	NA	NA	17.2795	16.2894	NA	14.6607	15.7947	NA	16.0254	NA	16.5439	NA	NA	NA	NA	NA	NA	NA	NA	16.3403	15.3547	16.0301	NA	NA	16.9437	NA	15.8858	NA	NA	NA	NA	NA	NA	NA	16.5943	NA	13.3786	16.6566	14.1525	NA	NA	15.3233	NA	NA	NA	NA	NA	NA
O60763	USO1	S245	M1	O60763_USO1_S245_M1	14.9891	NA	15.0069	NA	NA	NA	16.4409	NA	NA	15.9556	15.52	15.6222	NA	NA	NA	NA	NA	14.9481	NA	NA	NA	NA	NA	NA	15.7637	16.5614	NA	NA	16.588	16.6347	NA	NA	14.4278	14.3134	NA	14.7274	NA	13.7539	NA	NA	NA	NA	NA	NA	NA	NA	NA	15.6241	NA	NA	15.9091	15.9265	15.79	NA	NA	NA	NA	NA	NA	NA	NA	NA	13.9869	NA	NA	NA	NA	NA	15.7413	NA	15.7956	NA	NA	NA	NA	15.2477	NA	NA	NA	NA	NA	NA	NA	NA	NA	NA	NA	NA	NA	NA	NA	15.4217	15.9165	NA	16.1607	NA	NA	15.3002	15.9078	15.5623	15.7001	15.9357	NA	NA	NA	NA	NA	14.7899	NA	NA	NA	NA	NA	NA
O60763	USO1	S942	M1	O60763_USO1_S942_M1	21.0019	20.6592	20.9635	20.5168	21.0711	20.9611	21.271	21.3144	21.4217	21.1446	21.094	21.2468	20.5563	20.737	20.7988	20.7525	20.6632	20.7143	21.1187	21.1633	21.0917	20.8894	21.1115	20.8679	21.1454	21.0894	21.2191	21.2602	20.9321	21.1332	21.2983	21.2772	21.2457	20.9142	21.346	21.1812	20.5825	20.4419	20.552	20.5748	20.5701	20.6473	20.7136	20.7041	20.6795	20.4814	20.6978	20.4655	20.8038	20.622	20.5368	20.6508	20.4608	20.7854	20.9135	21.0033	20.9597	20.9653	20.9806	21.1797	20.7155	20.6204	20.6292	20.6724	20.5028	20.6545	21.1475	21.1822	21.0744	21.117	20.9791	21.0556	20.9167	20.7795	20.5694	20.6402	20.7624	20.7209	21.0954	20.8272	20.8543	20.778	20.735	20.8559	20.7229	20.8677	20.7915	20.9942	20.9881	20.9687	20.8448	20.9172	21.0686	20.7008	20.7464	20.8006	20.8843	20.6116	20.9096	20.5872	20.3922	20.3288	20.9016	20.568	20.6866	20.8167	20.8409	20.6131	20.5934	20.7474	20.6946	20.8349	20.8937	20.7567
P51784	USP11	S648	M1	P51784_USP11_S648_M1	16.0496	17.3621	16.0429	16.6873	16.272	16.4919	16.4684	16.8159	16.2987	16.8053	16.6878	16.7493	16.3029	16.7946	16.3671	16.3599	16.1675	17.0127	15.6233	15.4121	15.6241	15.4766	15.6521	15.6885	16.7503	16.627	16.5988	16.479	16.425	16.8685	16.4365	16.4399	16.6386	16.6634	16.6911	16.6748	16.4009	16.4601	16.3482	16.19	16.4279	15.6214	16.3109	16.1138	16.2139	16.3942	16.6104	16.2708	16.8171	16.633	16.7439	16.6305	16.8851	16.8304	16.7604	16.5724	16.5226	16.4452	16.655	16.6567	16.6359	16.9256	16.6491	16.3219	16.4336	16.2948	16.8427	16.773	16.857	16.9996	16.6047	16.8843	15.8672	15.7006	16.2756	15.9069	15.8627	15.8153	17.7036	17.0694	18.2381	17.183	16.8632	17.9808	17.1992	16.1914	16.3148	16.4784	16.2036	16.1549	16.2101	16.6902	16.5048	16.4618	16.3126	16.3166	17.1751	16.3789	16.8942	16.6283	16.5612	16.7477	16.4273	16.57	16.4443	15.7347	16.0973	16.3646	16.1113	15.9758	15.6474	16.1915	16.2482	16.1576
P51784	USP11	T644	M1	P51784_USP11_T644_M1	NA	NA	NA	NA	NA	NA	NA	NA	NA	NA	NA	NA	NA	15.1711	15.249	NA	NA	15.569	NA	NA	NA	15.3363	NA	NA	NA	NA	NA	NA	NA	NA	NA	15.9323	NA	NA	NA	NA	NA	15.8406	15.5748	NA	NA	15.0945	NA	NA	NA	15.9227	NA	NA	NA	NA	NA	NA	NA	NA	NA	NA	NA	NA	NA	NA	NA	NA	NA	15.9237	NA	NA	NA	NA	NA	NA	NA	NA	NA	15.281	NA	NA	NA	15.6656	NA	NA	NA	NA	NA	NA	NA	NA	NA	NA	15.3862	NA	NA	NA	NA	NA	NA	NA	NA	NA	NA	NA	NA	NA	NA	NA	NA	NA	NA	NA	NA	NA	NA	NA	NA	15.5231
P51784	USP11	Y642	M1	P51784_USP11_Y642_M1	NA	NA	NA	NA	NA	NA	NA	NA	NA	NA	NA	NA	NA	NA	NA	NA	NA	NA	NA	NA	NA	NA	NA	NA	NA	NA	NA	NA	NA	NA	NA	NA	NA	NA	NA	16.1085	15.8641	NA	NA	NA	NA	NA	NA	NA	NA	NA	NA	NA	NA	NA	NA	NA	NA	NA	NA	NA	NA	NA	NA	NA	NA	NA	NA	NA	NA	NA	NA	NA	NA	NA	NA	NA	NA	NA	NA	NA	15.4568	NA	NA	NA	NA	NA	NA	NA	NA	15.445	NA	15.3111	NA	15.3509	NA	NA	NA	NA	NA	NA	NA	NA	NA	NA	NA	NA	NA	NA	NA	NA	NA	NA	NA	NA	15.3443	15.3859	NA	NA
Q92995	USP13	T122	M1	Q92995_USP13_T122_M1	14.1075	15.0655	14.3126	NA	14.6176	14.1709	15.3247	NA	15.8192	NA	15.539	NA	NA	NA	NA	NA	NA	NA	NA	NA	NA	NA	NA	NA	NA	NA	NA	NA	NA	NA	16.3431	NA	16.8424	16.2863	16.5713	16.8878	NA	NA	NA	NA	NA	NA	NA	NA	NA	NA	NA	NA	NA	NA	NA	NA	NA	NA	NA	NA	NA	NA	NA	NA	NA	17.5894	17.1997	16.6789	16.9256	NA	15.8717	15.4528	16.554	15.8062	16.6504	15.6354	NA	15.2531	16.1551	16.3297	16.2862	16.5993	16.1668	15.6583	15.4973	15.0683	15.785	15.0606	NA	NA	NA	NA	NA	NA	NA	NA	NA	NA	NA	NA	NA	NA	NA	NA	NA	NA	NA	NA	NA	NA	NA	NA	NA	NA	NA	NA	NA	NA
Q92995	USP13	Y131	M1	Q92995_USP13_Y131_M1	NA	NA	NA	NA	NA	NA	NA	NA	NA	15.8535	NA	NA	NA	NA	NA	NA	NA	NA	NA	NA	16.8251	NA	16.8743	NA	NA	15.9478	NA	NA	NA	NA	NA	16.0635	NA	NA	NA	NA	NA	NA	NA	NA	NA	NA	NA	NA	NA	15.2604	NA	16.0184	NA	NA	NA	NA	NA	NA	NA	NA	NA	NA	NA	NA	17.4672	NA	NA	NA	NA	17.1931	NA	NA	NA	NA	NA	NA	NA	NA	NA	NA	NA	NA	NA	NA	NA	NA	NA	NA	NA	NA	17.077	NA	NA	17.1789	NA	NA	NA	NA	NA	NA	NA	NA	NA	NA	NA	NA	NA	NA	NA	NA	NA	NA	NA	NA	NA	NA	NA	NA
P54578	USP14	S143	M1	P54578_USP14_S143_M1	NA	NA	NA	NA	NA	NA	NA	NA	NA	NA	NA	NA	NA	NA	NA	NA	NA	NA	NA	NA	NA	NA	NA	NA	NA	NA	NA	NA	NA	NA	NA	NA	NA	NA	NA	NA	NA	NA	NA	NA	NA	NA	NA	NA	NA	NA	NA	NA	NA	NA	NA	NA	NA	NA	15.1097	NA	14.8561	NA	NA	14.8275	NA	NA	NA	NA	NA	NA	NA	NA	NA	NA	NA	NA	NA	NA	NA	NA	NA	NA	NA	NA	NA	NA	NA	NA	NA	NA	NA	NA	NA	NA	NA	NA	NA	NA	NA	NA	NA	NA	NA	NA	NA	NA	NA	NA	NA	NA	NA	NA	NA	NA	NA	NA	NA	NA
P54578	USP14	T153	M1	P54578_USP14_T153_M1	NA	NA	NA	NA	16.7747	NA	NA	NA	NA	NA	NA	NA	NA	NA	NA	NA	NA	NA	NA	NA	NA	NA	NA	NA	NA	NA	16.3205	NA	NA	NA	NA	NA	NA	NA	NA	NA	NA	NA	NA	NA	NA	NA	NA	NA	NA	NA	NA	NA	NA	NA	NA	NA	NA	NA	NA	NA	NA	NA	NA	NA	NA	NA	NA	NA	NA	NA	NA	NA	NA	NA	NA	NA	NA	NA	NA	NA	NA	NA	NA	NA	NA	NA	15.7454	NA	NA	NA	NA	NA	NA	NA	NA	NA	NA	NA	NA	NA	NA	NA	NA	NA	NA	NA	NA	NA	NA	NA	NA	NA	NA	NA	NA	NA	NA	NA
P54578	USP14	Y151	M1	P54578_USP14_Y151_M1	16.9997	17.822	17.1252	18.1777	NA	17.2224	16.6846	16.6741	17.9732	16.6106	16.5657	16.7182	17.0435	17.1264	17.524	16.6567	17.3584	16.5691	17.1101	17.6205	17.3166	17.7385	17.3971	17.2359	17.0102	16.9205	17.1388	16.5043	17.024	16.4859	17.2906	17.4274	17.6498	17.5397	17.2995	17.4764	16.8682	17.2677	16.6175	16.9091	16.7892	16.8763	16.5594	16.8694	15.8861	16.6	16.6946	16.4071	17.1901	16.6593	16.8461	16.7724	16.8303	16.997	17.0476	17.1375	17.0067	17.0987	16.2874	16.868	17.2303	17.2101	17.3095	17.4864	17.5552	17.7604	16.6036	16.4675	16.8288	16.6814	17.0146	16.8031	17.6397	17.1887	17.6586	17.4294	17.4632	17.2686	17.4439	16.8859	17.9267	16.8236	NA	16.8914	17.4839	17.2538	17.2323	17.0552	17.2353	17.1495	16.793	16.6579	17.105	16.7838	NA	16.7216	16.877	16.6162	NA	16.6683	16.564	16.7126	17.0657	16.6313	16.4842	17.3425	17.5954	16.9125	17.1819	16.9132	17.3417	16.4241	17.0669	16.8784
Q9Y4E8	USP15	S229	M1	Q9Y4E8_USP15_S229_M1	18.3096	18.2373	18.4864	18.8887	17.4525	17.1808	18.8365	17.9307	19.2079	18.6308	17.5466	17.4635	17.5448	17.478	17.4731	17.4717	17.5745	17.3773	17.6222	18.393	18.0749	17.7494	17.9856	17.9241	17.7413	17.9471	17.3705	17.6453	17.6206	17.4699	17.133	18.1965	17.4888	17.8407	17.1543	17.6232	17.1694	16.9951	17.0425	16.9203	17.0911	17.6059	16.7748	16.7968	17.0093	17.2214	16.7748	17.126	16.958	17.6893	16.9663	17.4413	17.3637	17.5693	17.428	17.4327	16.9775	17.3513	17.1604	17.0866	17.4448	17.0566	17.5048	17.8282	17.4268	17.1491	17.4383	17.4494	17.2901	17.284	17.2426	17.328	17.3052	17.1256	17.9009	17.5587	16.4087	16.8274	18.3282	17.661	18.832	18.4521	17.715	18.303	18.2478	17.6145	18.8091	17.6915	17.5093	17.4079	18.6458	18.1267	17.9763	18.8796	18.1105	18.1121	18.2575	17.8029	17.143	17.5501	17.5715	17.4824	17.2006	17.9665	17.0346	18.1197	18.8575	17.7183	16.6463	16.799	18.4983	16.992	16.7246	16.9103
Q9Y5T5	USP16	S415	M1	Q9Y5T5_USP16_S415_M1	17.8499	18.2014	17.4802	17.7627	17.4741	17.517	17.4653	17.0009	17.4	17.2372	17.2258	17.5044	17.2205	17.0333	16.9008	16.9699	16.7257	17.0023	17.5175	17.1864	17.2816	17.2485	17.0186	17.1925	17.6982	17.4857	17.4694	17.164	17.1695	17.4431	17.5896	17.6532	17.8343	17.8827	17.6713	17.5207	17.0984	17.1624	17.1784	16.7669	17.1234	16.79	17.4541	17.5896	17.371	17.3159	17.4941	17.4673	17.5171	17.4906	17.4739	17.3285	17.2681	17.3893	17.1847	17.468	17.038	17.026	17.0017	17.2967	16.9655	17.0955	17.1126	16.8183	16.8714	16.7921	18.1556	17.8109	17.5063	17.7235	17.5531	17.8287	17.0964	17.1796	17.1177	16.7085	16.8865	16.9315	18.2182	18.4293	18.213	18.4936	17.7035	18.2321	18.144	17.4471	17.4735	17.3504	17.2359	17.2086	17.2574	17.6544	17.5182	17.06	17.1923	17.2479	17.8287	17.2697	17.4915	17.2809	17.5059	17.6483	17.625	17.7192	17.579	17.5368	17.2948	17.497	17.1609	16.9829	17.0841	16.9773	17.1473	17.1187
Q9Y5T5	USP16	S551	M1	Q9Y5T5_USP16_S551_M1	NA	NA	NA	NA	NA	18.1304	NA	NA	NA	NA	NA	NA	NA	NA	NA	NA	NA	NA	NA	NA	NA	NA	NA	NA	17.4395	NA	18.801	NA	NA	NA	17.0866	17.9511	NA	18.0471	NA	18.124	NA	NA	NA	NA	NA	NA	NA	NA	16.5361	NA	NA	NA	NA	NA	17.6029	18.62	NA	NA	NA	NA	NA	NA	NA	NA	NA	NA	NA	NA	NA	NA	NA	18.1215	17.8265	NA	17.3376	NA	NA	NA	NA	NA	NA	NA	17.6349	NA	NA	NA	17.4711	NA	16.5496	NA	NA	NA	NA	NA	18.3538	NA	17.5999	18.3085	NA	NA	NA	NA	NA	17.7023	NA	NA	NA	NA	NA	NA	NA	NA	NA	NA	NA	NA	NA	NA
Q9Y5T5	USP16	S552	M1	Q9Y5T5_USP16_S552_M1	17.53	17.3182	17.7039	17.5246	17.4377	NA	NA	17.7709	17.9486	17.3754	18.3478	NA	NA	NA	NA	17.0033	NA	NA	NA	NA	17.2058	18.0847	17.6095	NA	NA	NA	NA	18.9205	18.4183	NA	NA	NA	18.0115	NA	18.1734	NA	17.3477	NA	NA	NA	NA	16.0958	18.5889	NA	NA	NA	17.2485	17.9645	17.5375	NA	NA	NA	NA	NA	NA	NA	NA	NA	NA	NA	NA	NA	NA	NA	17.7778	18.2708	NA	NA	NA	18.3929	NA	NA	18.8525	NA	NA	NA	NA	NA	NA	18.3198	17.2817	17.5628	NA	17.1644	NA	NA	15.8423	NA	17.9716	NA	NA	18.865	NA	NA	18.406	18.3963	17.7735	19.0233	17.8914	NA	NA	18.8756	NA	NA	NA	18.3311	18.0627	17.7385	16.6795	18.7899	NA	16.4886	17.0763	16.9443
Q9Y5T5	USP16	T550	M1	Q9Y5T5_USP16_T550_M1	NA	NA	NA	NA	NA	NA	NA	NA	NA	NA	NA	16.6389	NA	17.0714	NA	NA	NA	NA	17.2422	NA	NA	NA	NA	NA	NA	NA	NA	NA	NA	NA	NA	NA	NA	NA	NA	NA	NA	NA	NA	NA	16.6878	NA	NA	NA	NA	NA	NA	NA	NA	15.9013	NA	NA	NA	NA	16.8158	18.1681	17.3802	NA	NA	17.4391	NA	17.879	NA	NA	NA	NA	18.7919	NA	NA	NA	NA	NA	NA	16.2502	NA	NA	NA	NA	NA	NA	NA	NA	NA	NA	NA	16.4747	NA	NA	NA	16.0159	NA	NA	NA	NA	NA	NA	NA	NA	NA	NA	15.8508	NA	16.1657	NA	NA	NA	NA	NA	NA	NA	NA	NA	NA	NA
Q9Y2K6	USP20	S132	M1	Q9Y2K6_USP20_S132_M1	18.3547	18.2739	18.311	18.3452	18.2532	18.0257	17.8715	18.3403	19.0513	18.4325	18.4746	18.4408	17.8346	18.0455	17.9106	17.8341	17.9076	18.0804	18.5009	18.3207	18.555	18.5195	18.4889	18.516	17.3803	NA	17.5598	18.4279	18.176	18.1497	18.3711	18.1872	18.146	18.0606	18.1738	17.9816	18.4039	18.3508	18.1482	18.294	18.3517	18.1723	18.4757	18.4009	18.426	18.5907	18.2715	18.485	18.0835	18.2206	18.0883	18.1455	18.2758	18.3879	18.523	18.4309	18.5017	18.6831	18.4317	18.5521	18.2944	18.4069	18.4554	18.4301	18.2771	18.6647	18.4492	18.4966	18.4225	18.8481	18.4919	18.396	18.2428	18.3486	18.3199	18.3456	18.2895	18.4013	18.9252	18.4992	18.8972	18.6504	18.571	18.7301	18.0922	17.8285	NA	18.2194	17.1539	18.215	18.5402	18.6409	18.5858	18.7691	18.4619	18.8722	18.5527	18.4755	18.3406	18.5243	18.4954	18.4978	18.5192	18.4902	18.6387	18.5301	NA	18.5915	18.2852	18.0699	18.2274	18.426	18.3481	18.3238
Q9Y2K6	USP20	S132	M2	Q9Y2K6_USP20_S132_M2	17.8731	16.6337	16.4178	18.1554	15.3004	17.5688	17.7504	18.4274	18.0594	18.2338	18.152	18.018	18.1598	18.1996	18.1377	17.912	17.6411	18.3371	17.9064	17.7635	18.0334	17.9815	17.9435	18.0858	17.9372	17.9218	18.0885	18.0741	18.0702	17.9624	18.1148	17.9946	18.0978	18.0945	18.0975	18.0515	17.9017	18.3684	17.4681	18.3018	18.3226	17.5802	18.033	18.0036	18.1088	18.1644	18.004	18.1309	16.4484	18.0501	17.005	16.9196	17.9641	19.1814	17.9156	17.9054	17.9677	17.8099	17.6796	17.8767	17.9744	18.4251	18.0327	17.9636	17.9674	18.0946	17.9262	17.9646	18.0131	17.9947	17.3954	17.9275	17.3488	17.3393	17.6963	17.5342	17.6593	17.7723	18.2626	18.5007	19.0454	18.6281	18.2421	18.8581	17.9282	17.5935	17.4596	17.4777	17.7052	17.754	18.4901	17.9406	18.029	18.5126	18.2601	18.6051	17.0504	18.1216	14.9161	16.3181	17.6704	17.024	17.3268	17.1203	17.522	17.3771	17.4021	17.4133	17.6259	17.7965	17.7191	17.7848	17.7426	17.8437
Q9Y2K6	USP20	S134	M1	Q9Y2K6_USP20_S134_M1	NA	NA	NA	NA	NA	NA	NA	NA	NA	NA	NA	NA	NA	NA	NA	NA	NA	NA	NA	NA	NA	NA	NA	NA	NA	18.4608	NA	NA	NA	NA	NA	NA	NA	NA	NA	NA	NA	NA	NA	NA	NA	NA	NA	NA	NA	NA	NA	NA	NA	NA	NA	NA	NA	NA	NA	NA	NA	NA	NA	NA	NA	NA	NA	NA	NA	NA	NA	NA	NA	NA	NA	NA	NA	NA	NA	NA	NA	NA	NA	NA	NA	NA	NA	NA	NA	NA	17.9414	NA	17.0253	NA	NA	NA	NA	NA	NA	NA	NA	NA	NA	NA	NA	NA	NA	NA	NA	NA	18.6002	NA	NA	NA	NA	NA	NA	NA
Q9Y2K6	USP20	S134	M2	Q9Y2K6_USP20_S134_M2	17.8731	16.6337	16.4178	18.1554	15.3004	17.5688	17.7504	18.4274	18.0594	18.2338	18.152	18.018	18.1598	18.1996	18.1377	17.912	17.6411	18.3371	17.9064	17.7635	18.0334	17.9815	17.9435	18.0858	17.9372	17.9218	18.0885	18.0741	18.0702	17.9624	18.1148	17.9946	18.0978	18.0945	18.0975	18.0515	17.9017	18.3684	17.4681	18.3018	18.3226	17.5802	18.033	18.0036	18.1088	18.1644	18.004	18.1309	16.4484	18.0501	17.005	16.9196	17.9641	19.1814	17.9156	17.9054	17.9677	17.8099	17.6796	17.8767	17.9744	18.4251	18.0327	17.9636	17.9674	18.0946	17.9262	17.9646	18.0131	17.9947	17.3954	17.9275	17.3488	17.3393	17.6963	17.5342	17.6593	17.7723	18.2626	18.5007	19.0454	18.6281	18.2421	18.8581	17.9282	17.5935	17.4596	17.4777	17.7052	17.754	18.4901	17.9406	18.029	18.5126	18.2601	18.6051	17.0504	18.1216	14.9161	16.3181	17.6704	17.024	17.3268	17.1203	17.522	17.3771	17.4021	17.4133	17.6259	17.7965	17.7191	17.7848	17.7426	17.8437
Q9Y2K6	USP20	S263	M2	Q9Y2K6_USP20_S263_M2	21.2037	NA	21.3973	21.5079	NA	20.1252	22.8286	NA	25.2358	NA	23.3687	23.566	NA	19.679	NA	21.2503	NA	NA	NA	NA	NA	NA	NA	23.7525	NA	NA	NA	NA	NA	NA	NA	NA	NA	NA	NA	NA	NA	NA	17.8097	19.3069	NA	18.9903	NA	NA	NA	NA	NA	NA	NA	21.0534	NA	NA	NA	19.4135	NA	NA	NA	NA	NA	NA	19.4972	21.9424	21.7651	22.0186	21.7539	25.7702	NA	NA	20.748	NA	23.1383	NA	NA	NA	NA	NA	NA	21.7462	NA	NA	24.0007	22.058	20.3288	24.0254	NA	NA	NA	18.0537	NA	25.1777	NA	NA	20.2174	21.1981	NA	17.9385	21.2545	18.8762	22.0882	NA	21.4515	21.4819	NA	21.1625	NA	NA	NA	21.2805	21.5612	NA	NA	NA	NA	NA
Q9Y2K6	USP20	S265	M2	Q9Y2K6_USP20_S265_M2	NA	NA	NA	NA	NA	NA	21.1019	NA	NA	22.7653	21.8779	22.0752	22.2245	NA	NA	NA	NA	NA	NA	NA	NA	NA	NA	22.2617	NA	NA	NA	NA	NA	NA	NA	NA	NA	NA	NA	NA	NA	NA	NA	NA	20.1675	NA	NA	NA	NA	NA	NA	NA	NA	NA	NA	NA	NA	17.71	NA	NA	NA	NA	NA	NA	NA	NA	NA	NA	NA	NA	NA	18.6669	21.0136	NA	21.6474	22.4803	NA	NA	NA	NA	NA	NA	NA	22.9196	22.5098	NA	NA	22.5346	19.0316	NA	NA	NA	NA	NA	NA	21.4294	NA	18.7911	22.2232	22.1096	20.0131	NA	22.3701	NA	NA	NA	NA	NA	NA	NA	NA	NA	NA	NA	NA	NA	NA	NA
Q9Y2K6	USP20	S266	M2	Q9Y2K6_USP20_S266_M2	NA	NA	NA	NA	NA	NA	NA	NA	20.8792	NA	NA	NA	NA	NA	NA	NA	NA	NA	NA	NA	NA	NA	NA	NA	NA	NA	NA	NA	NA	NA	NA	NA	NA	NA	NA	NA	NA	NA	NA	NA	NA	NA	NA	NA	NA	NA	NA	NA	NA	NA	NA	NA	NA	NA	NA	NA	NA	NA	NA	NA	NA	NA	NA	NA	NA	21.4137	NA	NA	NA	NA	NA	NA	NA	NA	NA	NA	NA	NA	NA	NA	NA	NA	NA	NA	NA	NA	NA	NA	NA	20.8211	NA	NA	NA	NA	NA	NA	NA	NA	17.7317	NA	NA	NA	NA	NA	NA	NA	NA	NA	NA	NA	NA	NA	NA	NA
Q9Y2K6	USP20	S371	M1	Q9Y2K6_USP20_S371_M1	16.1306	15.8165	16.1207	16.0158	NA	15.5528	14.7662	16.2453	NA	NA	NA	NA	16.6115	14.8023	16.3326	NA	16.6053	16.6806	NA	NA	16.5042	NA	13.9464	16.1552	16.6383	16.6768	16.6269	16.794	16.883	NA	16.0411	16.3051	16.6984	16.6525	16.6401	15.9171	NA	16.266	16.0366	15.385	15.7277	NA	15.9475	16.2094	15.789	16.3216	NA	16.3498	16.092	16.3823	NA	16.7123	16.4293	16.9919	16.8975	16.6662	16.2684	15.6071	16.4191	16.6705	15.8791	15.8486	16.2164	15.3423	15.9075	15.1643	NA	NA	17.0605	NA	17.1779	17.1129	16.1793	15.7785	16.0194	15.9648	15.5974	15.5698	NA	16.9022	17.056	17.2231	16.5965	NA	15.4515	16.7258	16.6156	16.6085	NA	15.2311	NA	16.9941	16.2698	16.8812	NA	NA	16.7633	NA	15.8811	15.6069	15.9696	16.2168	16.2833	NA	16.4247	16.0336	NA	16.5214	15.984	16.2536	15.4259	16.2226	13.948	16.051
Q9Y2K6	USP20	S371	M2	Q9Y2K6_USP20_S371_M2	13.2969	NA	NA	13.7808	NA	12.1262	13.2645	NA	NA	NA	NA	13.5825	NA	NA	NA	NA	NA	NA	NA	13.1054	NA	NA	NA	13.4936	NA	NA	14.3619	NA	13.9001	NA	NA	14.0165	14.1532	NA	NA	12.8157	NA	14.0485	13.2149	NA	13.8912	NA	13.1616	NA	13.9064	13.4573	NA	12.3203	NA	NA	NA	NA	NA	NA	NA	NA	12.3898	NA	NA	NA	NA	12.3005	13.0271	13.4651	NA	12.764	NA	NA	NA	13.6784	NA	NA	13.2594	NA	NA	13.0925	NA	NA	NA	NA	NA	NA	13.7116	NA	NA	NA	NA	13.8988	14.3328	13.0438	NA	NA	14.0359	NA	NA	NA	NA	NA	NA	12.7969	13.1006	NA	NA	NA	14.3735	12.8721	13.5449	13.852	NA	NA	NA	NA	NA	NA
Q9Y2K6	USP20	S372	M2	Q9Y2K6_USP20_S372_M2	13.2969	NA	NA	13.7808	NA	12.1262	13.2645	NA	NA	NA	NA	13.5825	NA	NA	NA	NA	NA	NA	NA	13.1054	NA	NA	NA	13.4936	NA	NA	14.3619	NA	13.9001	NA	NA	14.0165	14.1532	NA	NA	12.8157	NA	14.0485	13.2149	NA	13.8912	NA	13.1616	NA	13.9064	13.4573	NA	12.3203	NA	NA	NA	NA	NA	NA	NA	NA	12.3898	NA	NA	NA	NA	12.3005	13.0271	13.4651	NA	12.764	NA	NA	NA	13.6784	NA	NA	13.2594	NA	NA	13.0925	NA	NA	NA	NA	NA	NA	13.7116	NA	NA	NA	NA	13.8988	14.3328	13.0438	NA	NA	14.0359	NA	NA	NA	NA	NA	NA	12.7969	13.1006	NA	NA	NA	14.3735	12.8721	13.5449	13.852	NA	NA	NA	NA	NA	NA
Q9Y2K6	USP20	S373	M1	Q9Y2K6_USP20_S373_M1	NA	NA	NA	NA	NA	NA	NA	15.059	15.9871	17.2531	NA	NA	NA	16.0831	NA	16.5472	NA	NA	NA	NA	NA	NA	15.7792	NA	NA	NA	NA	NA	NA	17.0962	NA	NA	NA	NA	NA	NA	16.0292	NA	NA	NA	14.2893	15.2456	NA	NA	NA	NA	NA	NA	NA	NA	16.5894	NA	15.1737	NA	NA	NA	NA	NA	NA	NA	NA	NA	NA	NA	NA	NA	17.3447	NA	NA	17.1306	NA	NA	NA	NA	NA	NA	NA	NA	15.3016	NA	NA	NA	NA	17.4871	16.3743	NA	NA	NA	NA	16.3835	NA	NA	NA	NA	NA	NA	NA	16.0118	NA	NA	14.5858	NA	NA	NA	15.2766	NA	16.5132	15.1799	NA	NA	NA	NA	NA	NA
Q9Y2K6	USP20	S373	M2	Q9Y2K6_USP20_S373_M2	NA	14.6844	13.5549	NA	13.1735	NA	NA	13.7247	13.7477	14.5358	13.1991	NA	14.1792	14.6791	NA	14.6902	14.3696	14.1994	NA	NA	NA	13.6912	NA	NA	14.747	NA	NA	NA	NA	14.3459	13.6217	NA	NA	14.114	13.2174	NA	NA	NA	NA	NA	NA	NA	NA	NA	NA	NA	NA	NA	NA	NA	NA	NA	NA	NA	NA	13.6295	NA	14.3517	NA	13.6279	12.4915	NA	NA	NA	NA	NA	14.4414	14.3578	NA	NA	13.438	12.7685	NA	NA	NA	NA	NA	NA	14.7088	14.5074	15.935	15.2324	NA	15.4075	15.7669	14.0636	14.5033	NA	NA	NA	14.1566	14.3048	NA	14.0052	13.6425	13.3645	NA	13.4672	NA	NA	NA	NA	13.7159	14.4994	NA	NA	NA	NA	NA	NA	NA	NA	NA	NA
Q9Y2K6	USP20	T254	M2	Q9Y2K6_USP20_T254_M2	NA	NA	NA	NA	21.0936	20.4965	NA	21.5765	NA	NA	NA	NA	NA	20.6299	21.098	18.6285	20.8939	21.0757	21.6147	21.7199	21.6617	21.7589	21.6799	18.2847	20.8651	21.443	20.8065	21.4663	21.1932	21.0442	21.6342	21.3858	21.4345	21.4555	21.6722	21.6125	21.2152	17.7285	20.6624	20.9222	20.9126	20.5616	21.4194	21.1762	21.4297	21.3524	21.1295	21.6979	20.4027	NA	20.4698	20.2345	20.2543	NA	20.9154	20.9508	20.7255	20.9451	20.5643	21.1012	21.1672	18.1671	NA	NA	19.1494	18.1779	21.2389	20.5883	NA	21.2114	NA	NA	21.0462	21.1481	21.2477	21.4314	21.1806	19.0852	21.4998	18.2116	NA	NA	21.2775	NA	21.0451	20.8692	20.934	20.9281	20.976	18.6389	20.789	19.763	19.5641	NA	NA	NA	NA	20.5266	NA	21.0131	17.6662	17.7074	20.4221	NA	20.6079	19.9119	20.4032	NA	NA	21.245	21.296	21.2396	21.5292	21.3207
Q9Y2K6	USP20	T258	M2	Q9Y2K6_USP20_T258_M2	25.6539	21.3071	25.8476	25.9582	24.7256	24.0913	22.8723	25.2085	NA	25.0209	NA	NA	24.4801	24.1981	24.73	22.6933	24.5259	24.7076	25.2467	25.3518	25.2936	25.3909	25.3118	21.9166	24.4971	25.0749	24.4384	25.0983	24.8252	24.6762	25.2662	25.0178	25.0664	25.0875	25.3042	25.2445	24.8471	21.3605	24.1901	24.4702	24.4382	24.1107	25.0514	24.8082	25.0616	24.9844	24.7615	25.3299	24.0347	25.5036	24.1018	23.8665	23.8863	23.9513	24.5474	24.5828	24.3575	24.5771	24.1962	24.7331	24.7139	22.7062	26.2153	26.4688	23.2087	21.8099	24.8709	24.0769	24.3617	24.8434	NA	24.7359	24.6782	24.7801	24.8797	25.0633	24.8126	23.1625	25.1318	23.2958	NA	26.5082	24.8457	NA	24.5318	24.5012	24.566	24.4557	24.6079	22.2709	24.421	23.5473	23.2392	24.7273	24.4788	23.5449	25.6189	24.0737	24.6257	24.6451	22.2104	22.2461	24.0541	25.6127	24.2399	23.5438	24.0351	25.7308	26.0115	24.8769	24.928	24.8716	25.1612	24.9527
Q9Y2K6	USP20	T377	M1	Q9Y2K6_USP20_T377_M1	NA	NA	NA	NA	14.8261	NA	NA	NA	NA	NA	17.027	16.3778	NA	NA	NA	NA	NA	NA	NA	NA	NA	15.9045	NA	NA	15.311	NA	NA	NA	NA	NA	NA	NA	NA	NA	NA	NA	NA	NA	NA	NA	NA	NA	NA	NA	NA	NA	15.9381	NA	15.4061	NA	NA	NA	NA	NA	NA	NA	NA	16.9033	NA	NA	NA	NA	NA	NA	NA	NA	NA	17.4131	NA	NA	NA	NA	NA	NA	NA	NA	NA	NA	NA	NA	16.4843	NA	NA	NA	NA	NA	NA	NA	16.6706	NA	16.4261	NA	NA	NA	16.5522	16.5273	NA	NA	NA	NA	NA	NA	15.068	16.944	NA	14.6027	NA	NA	NA	NA	NA	NA	15.6623	NA
Q9Y2K6	USP20	T377	M2	Q9Y2K6_USP20_T377_M2	NA	14.6844	13.5549	NA	13.1735	NA	NA	13.7247	13.7477	14.5358	13.1991	NA	14.1792	14.6791	NA	14.6902	14.3696	14.1994	NA	NA	NA	13.6912	NA	NA	14.747	NA	NA	NA	NA	14.3459	13.6217	NA	NA	14.114	13.2174	NA	NA	NA	NA	NA	NA	NA	NA	NA	NA	NA	NA	NA	NA	NA	NA	NA	NA	NA	NA	13.6295	NA	14.3517	NA	13.6279	12.4915	NA	NA	NA	NA	NA	14.4414	14.3578	NA	NA	13.438	12.7685	NA	NA	NA	NA	NA	NA	14.7088	14.5074	15.935	15.2324	NA	15.4075	15.7669	14.0636	14.5033	NA	NA	NA	14.1566	14.3048	NA	14.0052	13.6425	13.3645	NA	13.4672	NA	NA	NA	NA	13.7159	14.4994	NA	NA	NA	NA	NA	NA	NA	NA	NA	NA
Q9UPU5	USP24	S1285	M1	Q9UPU5_USP24_S1285_M1	17.314	17.3939	18.5635	17.8145	20.01	18.0749	18.113	17.7033	18.3215	19.0278	17.6234	17.4799	17.7469	17.7158	18.3986	18.164	18.1083	18.3061	15.7825	16.9463	17.8161	17.5032	17.9673	18.0873	18.292	18.0008	18.4225	18.0078	18.2372	18.004	17.3094	17.6015	17.9583	17.7124	17.7574	17.6287	17.8914	17.422	18.1041	17.7777	19.0666	17.6423	17.8282	17.9413	18.4273	19.0828	18.282	18.3844	16.3841	17.9706	17.6978	17.8821	17.8262	18.4053	17.7189	16.9345	17.9803	18.3715	18.1614	17.6672	17.3627	18.2564	18.8083	18.0729	18.2712	17.7706	17.8941	17.7407	18.9416	18.6383	18.5263	18.2485	17.3558	17.0015	17.8756	17.6804	17.8359	17.5138	17.7288	17.2428	16.8321	17.6208	17.0646	17.289	18.6231	18.2037	18.5986	18.855	18.8897	18.7385	18.0253	18.3103	18.8063	19.1865	21.6366	18.0495	17.8097	17.725	18.7683	18.5264	18.3631	18.2531	NA	17.6461	18.079	18.1751	18.119	17.8047	17.2306	17.247	17.9209	17.8424	17.6716	18.0553
Q9UPU5	USP24	S1299	M1	Q9UPU5_USP24_S1299_M1	18.122	18.6282	19.6685	19.3135	20.0432	19.4007	19.3161	18.2868	20.1112	19.6046	18.1806	17.9559	17.0436	16.853	18.4434	18.1585	19.0565	18.6383	17.2767	16.956	18.8533	17.7864	19.1706	17.8205	17.8116	17.8136	18.2436	18.1921	18.7824	18.5094	17.1667	17.5878	19.4619	18.5263	18.4917	18.3762	17.3785	17.0895	18.7802	17.698	18.9629	18.058	17.8833	17.7655	20.118	19.8413	18.9863	19.0876	16.2283	17.4802	18.6374	18.6681	17.8429	18.5455	17.0719	16.6362	18.4287	17.8346	18.3855	17.9471	17.886	18.1693	19.7354	19.1042	19.4911	18.6491	17.354	17.2517	19.5783	18.8208	19.2714	18.8133	18.0042	17.1034	19.0536	18.7566	19.1546	18.3038	18.1783	17.4238	18.0929	18.6887	17.9221	17.9885	18.6874	17.1792	18.807	18.7671	18.4032	18.3695	18.6482	18.12	19.6806	19.4455	19.9258	18.5448	18.5474	18.3088	19.5364	19.5312	19.5716	19.5061	16.4669	17.1452	19.0162	19.552	19.561	18.5167	16.6732	17.0049	19.1355	18.3974	18.1496	18.4728
Q9UPU5	USP24	S1301	M1	Q9UPU5_USP24_S1301_M1	16.3393	16.2826	16.6194	16.6187	16.7336	NA	16.8761	17.1447	17.4411	16.942	17.086	17.0739	17.159	16.9932	17.186	17.0398	NA	16.9376	16.2727	16.6293	16.3809	NA	16.2219	16.3358	16.477	16.4155	16.4243	16.7634	16.4483	16.8347	16.7653	16.7312	16.9163	16.2384	17.1058	16.8812	16.514	16.3643	16.4949	16.637	16.4489	16.7448	NA	16.0505	NA	16.0273	16.4023	NA	16.9478	16.7589	NA	NA	16.6958	16.9067	16.6773	16.6906	16.9678	16.4968	16.7463	16.8019	16.8668	16.8799	16.8231	16.6082	16.7449	16.5844	17.0879	17.0952	16.8031	17.1649	17.0177	17.1449	16.8725	16.6482	17.024	17.1917	16.7509	16.7805	16.2845	15.8702	16.1877	16.0672	16.3134	15.8669	16.1467	16.914	16.6989	16.935	17.0702	16.8303	16.7195	16.9015	17.3092	17.019	17.2918	16.8411	16.9164	17.1985	17.3857	17.2979	17.2813	17.4352	16.4428	16.4432	16.2029	16.472	16.5222	16.3249	17.0287	17.296	16.9831	17.1665	17.2439	17.292
Q9UPU5	USP24	S1371	M1	Q9UPU5_USP24_S1371_M1	NA	NA	18.908	16.2192	20.0709	16.1401	NA	NA	NA	17.4915	NA	NA	NA	NA	16.3537	16.7519	NA	16.3923	NA	NA	15.8094	NA	16.2953	NA	NA	NA	NA	NA	NA	NA	NA	NA	16.3407	NA	NA	NA	NA	NA	NA	NA	NA	NA	NA	NA	16.4703	16.0692	NA	NA	NA	NA	15.9286	16.4401	NA	15.2648	NA	NA	NA	NA	NA	NA	NA	NA	17.2013	17.0877	NA	17.6752	NA	NA	NA	16.5922	NA	NA	NA	NA	16.8693	17.0979	16.7709	NA	NA	NA	NA	NA	NA	NA	NA	NA	16.2896	16.5183	NA	NA	14.4392	NA	16.5146	16.7014	16.4224	16.7917	NA	NA	20.3071	NA	15.7831	14.0661	NA	NA	16.9304	17.201	16.5515	NA	NA	NA	NA	NA	NA	NA
Q9UPU5	USP24	S1375	M1	Q9UPU5_USP24_S1375_M1	NA	NA	NA	15.867	NA	NA	NA	NA	NA	16.3356	NA	NA	NA	NA	NA	NA	NA	NA	NA	NA	NA	NA	NA	NA	NA	NA	NA	NA	NA	NA	NA	NA	NA	NA	NA	NA	NA	NA	NA	NA	NA	NA	NA	NA	16.1731	NA	NA	NA	NA	NA	NA	NA	NA	NA	NA	NA	NA	NA	NA	NA	NA	NA	NA	NA	NA	NA	NA	NA	NA	NA	NA	NA	NA	NA	NA	NA	NA	NA	NA	NA	NA	NA	NA	NA	NA	NA	NA	NA	NA	NA	NA	NA	NA	NA	NA	NA	NA	NA	NA	NA	NA	NA	NA	NA	NA	15.5724	NA	NA	NA	NA	NA	NA	NA	NA
Q9UPU5	USP24	S1943	M1	Q9UPU5_USP24_S1943_M1	19.3279	18.539	19.2343	18.6392	19.1709	19.1028	19.3522	19.2409	19.4914	19.251	18.9755	19.0618	18.838	18.2015	18.4636	17.8271	18.0813	18.3785	18.2601	18.7691	18.9099	17.9513	18.0798	18.2296	19.177	18.7473	19.1786	19.0337	18.8736	18.6176	18.8975	19.4849	19.3218	19.0466	19.0617	19.2653	18.2256	18.5581	18.2702	18.5194	18.3303	18.5285	18.6419	18.8097	18.6585	18.8891	18.8735	18.7348	19.1442	19.3436	19.0169	19.1399	19.0103	19.2695	19.1887	19.1568	19.0405	18.8154	18.9807	18.9853	18.6723	18.4838	17.8079	18.7603	18.4641	18.5951	19.4719	19.493	19.1995	19.2855	19.3669	19.3657	19.1662	18.8652	19.0212	18.927	18.9635	18.5619	18.8412	19.1579	18.4017	19.0974	19.1545	18.761	18.1698	18.6227	18.6626	17.8166	18.8434	18.5722	19.1678	19.3462	19.1134	19.0593	19.3044	19.2531	18.6511	19.0784	19.0865	19.1186	19.0508	18.9212	19.4587	19.2891	19.4035	19.4832	19.7529	19.6812	17.5757	18.5932	19.0287	18.9922	18.567	18.827
Q9UPU5	USP24	S2043	M1	Q9UPU5_USP24_S2043_M1	NA	NA	NA	NA	NA	NA	NA	NA	NA	NA	NA	NA	NA	NA	NA	14.548	14.4326	NA	NA	NA	NA	NA	NA	14.3602	NA	NA	NA	NA	NA	NA	NA	NA	NA	NA	NA	NA	14.2472	NA	13.9801	NA	NA	NA	NA	NA	NA	NA	NA	NA	NA	NA	NA	NA	NA	NA	NA	NA	NA	NA	NA	NA	NA	NA	NA	NA	14.4733	NA	NA	NA	NA	NA	NA	NA	NA	NA	NA	NA	NA	NA	NA	NA	NA	NA	NA	NA	NA	NA	NA	NA	NA	NA	NA	NA	NA	NA	NA	NA	NA	NA	NA	NA	NA	NA	NA	NA	NA	NA	NA	NA	13.9619	NA	NA	NA	NA	NA
Q9UPU5	USP24	S2047	M1	Q9UPU5_USP24_S2047_M1	21.8006	21.3743	21.7623	21.2424	22.0258	22.0328	21.985	21.9652	22.0316	21.9371	21.8966	21.9052	21.6811	21.7771	21.7794	21.7154	21.6874	21.7944	21.7877	21.6739	21.9618	21.7568	21.8509	21.8194	22.1877	21.8828	22.1561	21.73	21.9275	22.1947	22.2163	22.3015	22.1975	22.1339	22.1187	22.298	21.6343	21.5677	21.5827	21.643	21.6677	21.7078	22.0235	22.0749	22.0961	22.2611	22.2044	22.0163	22.0212	21.6985	21.8757	21.9027	21.7041	21.7935	22.0469	22.0718	22.0941	21.9948	22.0089	22.1342	21.8814	21.733	21.8238	21.9061	21.7973	21.9468	22.272	22.202	22.0468	22.1573	22.1882	22.2538	22.1153	22.0092	21.9324	21.9909	22.0706	21.946	21.4796	21.4657	20.7533	21.5057	21.8331	21.1424	21.1232	21.8674	21.7758	21.9217	22.0406	21.9506	21.9701	21.8983	21.8591	21.8839	22.0151	21.9089	21.2496	21.7138	21.8495	21.9506	21.9625	21.8584	22.1518	21.9656	22.2655	22.1153	22.1708	22.3135	21.6896	21.8899	21.6694	21.8591	21.7398	21.8518
Q9UPU5	USP24	S2067	M1	Q9UPU5_USP24_S2067_M1	NA	23.2317	24.2821	23.8499	21.7653	21.6999	NA	NA	15.6726	NA	NA	23.3202	NA	20.6628	NA	19.6938	18.8138	NA	18.4289	18.448	NA	18.0735	NA	19.4014	20.7975	NA	NA	17.4846	NA	18.5756	NA	18.3859	19.5832	18.94	NA	NA	20.1232	19.7039	18.8379	20.0135	19.8985	18.7205	18.7915	19.1552	NA	18.8811	19.8215	NA	21.5189	21.9019	22.4463	25.1055	26.3866	25.1685	NA	NA	NA	18.7737	18.696	NA	20.3283	20.0147	20.1958	20.6904	21.8641	16.3696	22.3793	25.1529	NA	NA	18.8106	20.67	NA	18.9571	17.7442	NA	18.867	16.6796	25.5025	24.8465	21.7783	24.2842	23.126	22.3495	NA	NA	NA	NA	NA	NA	23.4232	NA	22.1041	21.9875	NA	20.3182	24.5891	NA	26.5944	21.9342	23.7879	23.0615	18.564	20.0273	20.6	NA	NA	NA	19.6921	NA	NA	NA	18.4399	NA
Q9UPU5	USP24	S2067	M3	Q9UPU5_USP24_S2067_M3	NA	NA	NA	NA	NA	NA	NA	NA	NA	NA	NA	NA	20.4812	NA	NA	NA	NA	NA	NA	NA	NA	NA	NA	18.079	NA	NA	NA	NA	NA	NA	NA	NA	NA	NA	19.4083	NA	NA	NA	NA	NA	NA	NA	NA	NA	NA	NA	NA	NA	NA	NA	NA	NA	NA	NA	NA	NA	NA	NA	NA	NA	17.0337	NA	NA	NA	17.1615	NA	NA	NA	NA	NA	NA	NA	NA	NA	NA	NA	NA	NA	NA	NA	NA	NA	NA	NA	NA	NA	NA	NA	NA	NA	NA	NA	NA	NA	NA	NA	NA	NA	NA	NA	NA	NA	NA	NA	NA	NA	NA	NA	NA	NA	NA	NA	NA	NA
Q9UPU5	USP24	S2069	M3	Q9UPU5_USP24_S2069_M3	NA	NA	NA	NA	NA	NA	NA	NA	NA	NA	NA	NA	20.4812	NA	NA	NA	NA	NA	NA	NA	NA	NA	NA	18.079	NA	NA	NA	NA	NA	NA	NA	NA	NA	NA	19.4083	NA	NA	NA	NA	NA	NA	NA	NA	NA	NA	NA	NA	NA	NA	NA	NA	NA	NA	NA	NA	NA	NA	NA	NA	NA	17.0337	NA	NA	NA	17.1615	NA	NA	NA	NA	NA	NA	NA	NA	NA	NA	NA	NA	NA	NA	NA	NA	NA	NA	NA	NA	NA	NA	NA	NA	NA	NA	NA	NA	NA	NA	NA	NA	NA	NA	NA	NA	NA	NA	NA	NA	NA	NA	NA	NA	NA	NA	NA	NA	NA
Q9UPU5	USP24	S2072	M3	Q9UPU5_USP24_S2072_M3	NA	NA	24.062	NA	26.7303	23.972	NA	NA	24.4275	NA	24.3506	NA	23.2485	22.1547	NA	24.4824	22.0523	20.9508	23.1196	NA	NA	27.2586	19.5454	20.8431	23.4958	NA	NA	NA	NA	23.2622	23.2607	NA	20.7368	NA	22.1724	24.2487	24.014	24.1725	21.6508	24.0527	23.8534	21.7631	26.2807	NA	25.5056	22.8528	22.8284	NA	25.826	NA	25.8227	NA	25.9811	NA	23.2582	NA	NA	23.9949	NA	22.4156	19.7978	24.3074	23.7389	NA	19.9256	NA	23.5223	23.2906	NA	23.5339	23.4097	NA	21.2188	23.7416	23.2957	NA	24.1694	21.2999	21.77	NA	23.6971	22.2846	NA	NA	NA	23.788	NA	NA	NA	NA	NA	NA	NA	NA	NA	NA	NA	NA	24.5454	NA	23.1209	NA	NA	24.4779	22.1584	NA	NA	NA	24.3377	NA	NA	NA	NA	22.8767
Q9UPU5	USP24	S2073	M2	Q9UPU5_USP24_S2073_M2	NA	NA	NA	NA	16.2952	NA	16.2575	15.4301	16.4499	15.4682	NA	16.1338	NA	NA	NA	NA	NA	NA	15.1874	NA	NA	NA	NA	NA	16.1059	NA	15.9765	15.2626	15.3962	NA	NA	NA	15.0593	NA	15.3158	NA	NA	NA	NA	NA	NA	NA	NA	NA	NA	15.5088	NA	15.0806	NA	15.3596	NA	NA	NA	NA	NA	NA	NA	NA	NA	NA	NA	16.1135	15.9844	NA	NA	NA	16.8302	NA	16.6773	17.2278	16.6322	16.756	NA	NA	NA	NA	NA	NA	NA	NA	NA	14.9551	NA	NA	NA	12.7478	NA	NA	15.1079	NA	16.0088	NA	NA	16.0487	15.7997	16.7431	NA	NA	16.4743	16.943	16.7571	16.5569	NA	NA	NA	NA	NA	NA	NA	NA	NA	NA	NA	NA
Q9UPU5	USP24	S2073	M3	Q9UPU5_USP24_S2073_M3	23.0919	21.7893	23.0253	23.4883	23.236	22.7321	22.7336	22.7516	21.8171	22.2549	23.6612	23.1762	23.2781	22.4585	24.3394	24.0661	22.7491	21.6244	23.2138	22.9395	22.0205	24.9137	23.747	22.7953	23.6567	23.4932	22.6903	22.9919	24.429	22.7701	23.3114	23.6323	23.0035	23.9064	23.7801	22.6076	23.56	23.0111	23.634	24.1146	22.8328	22.7555	23.6373	22.7525	22.5336	23.3683	22.6016	23.5556	23.3471	23.5681	23.7071	23.1121	23.1792	23.0247	23.5677	22.93	22.6933	22.9329	22.9656	22.8309	23.7683	23.5123	23.1419	21.4375	22.8279	22.4163	24.0349	23.1198	23.4349	23.5084	23.5354	23.8703	23.0364	21.3171	21.8763	22.1915	22.78	22.769	23.5412	24.2053	22.1146	23.3638	24.1029	24.0592	22.9854	23.2331	20.3555	21.4949	23.3919	22.6735	22.4096	22.9037	22.3939	22.2771	22.3646	22.6563	22.9817	23.2192	23.6773	23.6531	22.3663	22.2402	22.4383	22.3691	22.1743	22.4465	21.7266	22.4542	24.0017	23.4372	23.8884	23.7848	23.6963	23.6799
Q9UPU5	USP24	S2077	M1	Q9UPU5_USP24_S2077_M1	19.3484	18.9688	19.3784	18.8783	19.3423	19.2791	20.452	19.9095	20.352	19.5064	19.4616	19.6885	19.4506	19.6091	20.005	19.4506	19.6648	19.5622	18.3283	19.8886	19.7891	20.2873	20.1502	18.838	19.2136	19.4881	18.826	19.7912	19.2955	18.9447	19.6543	19.0118	19.4968	19.4097	19.5652	19.5462	18.5439	18.8557	18.2946	18.7887	18.758	18.9768	18.4256	18.7878	19.739	19.6737	19.7026	19.0526	18.1193	18.8804	18.9111	19.0115	18.8112	18.8195	17.8942	18.8882	19.1893	18.7856	18.6385	18.2279	18.853	19.4783	18.6487	19.2281	19.1862	19.4272	19.1936	19.263	19.183	19.5967	19.7075	20.0991	18.6535	17.8802	18.179	19.0086	16.6228	19.6111	18.9416	18.1951	18.1577	19.2279	19.3736	17.638	17.1899	20.412	NA	20.0164	18.7203	19.6846	20.2659	19.731	19.7947	20.0381	20.2348	20.3671	18.8665	19.874	19.1168	19.5249	19.3287	19.5126	18.8959	19.5186	18.8365	19.0707	19.8697	19.4032	18.2232	19.0141	19.559	19.1101	18.8998	19.5727
Q9UPU5	USP24	S2077	M2	Q9UPU5_USP24_S2077_M2	NA	NA	NA	NA	22.0665	19.3843	22.0287	21.6401	21.6046	21.2395	NA	21.1105	NA	NA	NA	NA	NA	NA	20.9587	NA	NA	20.4794	21.4296	NA	21.8772	NA	21.7478	21.0339	21.1675	20.6834	NA	NA	20.8306	NA	21.4021	21.8183	NA	20.7206	NA	NA	NA	NA	NA	NA	NA	21.2801	NA	20.8519	20.7507	21.7234	22.1011	20.9009	20.8926	20.2749	NA	NA	21.4165	20.6452	25.2129	NA	NA	21.8847	21.7557	NA	20.3945	NA	22.6015	NA	22.4485	22.9991	22.1264	22.2779	NA	NA	NA	20.096	NA	NA	NA	NA	19.6886	20.7264	21.8232	19.8713	NA	19.721	20.155	21.1568	20.8792	NA	21.8224	NA	21.2157	21.1622	21.9174	22.3018	21.1866	21.9457	21.8846	22.2003	22.5284	21.1684	NA	20.3221	19.71	NA	NA	20.7065	NA	NA	NA	NA	20.7188	NA
Q9UPU5	USP24	S2077	M3	Q9UPU5_USP24_S2077_M3	22.8428	21.6687	22.709	22.5651	22.831	22.2848	22.2775	22.2478	21.5099	22.3423	23.347	22.9297	23.5702	22.8177	23.033	23.2624	22.9103	22.0805	22.7467	22.7013	22.4493	23.6657	23.158	22.7898	23.3725	23.0239	22.3588	22.8392	23.6548	22.5389	23.249	23.0498	22.2798	23.4786	22.9148	22.5016	22.9449	22.7422	23.0352	24.0153	22.5751	23.244	23.6034	22.7587	22.1822	23.3285	22.2956	23.5289	22.5959	22.7744	22.836	22.3062	22.6406	22.5713	23.086	22.6653	22.7485	23.9083	22.297	22.9022	23.0532	23.6723	23.0137	22.5022	23.0503	22.3184	23.733	23.0365	22.5593	23.2381	23.0311	23.58	22.513	23.5286	22.6502	22.2716	24.0925	22.4387	22.8214	23.0844	21.5002	22.7177	23.405	22.9488	22.4993	23.17	21.9717	22.3407	23.1607	23.065	22.3105	22.8229	22.1321	21.7287	22.1084	22.5365	22.3426	22.8385	22.9373	23.2798	22.3235	22.5065	22.213	21.8173	22.6755	21.7707	21.4691	21.7228	23.6572	22.801	21.9826	23.5627	22.9357	23.6604
Q9UPU5	USP24	S2080	M1	Q9UPU5_USP24_S2080_M1	24.9629	NA	NA	NA	18.1007	NA	22.9897	23.1292	22.9698	24.5055	24.3935	NA	20.9362	NA	21.0819	20.2961	19.7895	21.3346	18.4999	18.4512	20.3719	19.3858	18.1185	NA	18.2792	20.5648	20.8389	20.1287	20.4799	19.7428	20.5483	19.575	18.2151	NA	20.4918	20.3547	NA	NA	19.4344	NA	NA	19.7713	19.9546	18.8707	21.2537	18.947	20.8406	20.7583	20.8765	NA	NA	NA	NA	NA	20.6317	21.2096	20.7985	19.7949	19.6888	20.8916	NA	NA	17.6555	NA	NA	20.3348	23.9906	22.0559	25.3193	23.9513	NA	NA	20.0495	NA	18.8824	20.1488	16.8379	19.5649	NA	NA	NA	NA	18.6511	NA	20.5849	20.8986	20.5694	20.6835	20.5367	20.4623	18.8588	25.1435	18.3333	21.5729	24.9571	23.2745	NA	19.0611	NA	NA	18.5549	18.1126	19.6152	20.9913	NA	20.669	18.8586	NA	NA	20.0509	20.5992	20.5703	18.887	20.4164
Q9UPU5	USP24	S2080	M2	Q9UPU5_USP24_S2080_M2	21.702	21.0838	21.1683	20.5909	21.6264	21.2018	22.2593	NA	NA	21.6357	21.8908	21.7446	21.8325	21.9792	21.961	21.69	21.7147	21.8132	20.9432	21.1508	21.5208	20.4995	20.2497	21.5463	21.8323	21.7653	21.9953	21.9234	22.1292	20.0976	22.0698	22.3449	21.8815	22.1074	NA	22.1609	20.9836	NA	20.8382	21.5157	20.9019	21.7177	22.1865	22.4324	22.2917	22.4201	22.4833	22.6459	NA	21.6578	21.6536	NA	NA	19.728	21.9453	22.3951	NA	20.1452	22.0853	22.0207	21.4737	21.3317	21.0577	21.6062	20.1419	21.4866	21.9131	22.2061	22.1444	22.1966	NA	NA	21.6603	21.2767	21.0517	20.0699	20.7845	21.1835	21.0838	21.4177	NA	21.3322	NA	19.434	20.6412	21.5583	19.6816	20.1381	22.0108	22.0251	NA	22.4558	20.9463	20.5901	21.0262	NA	21.7575	NA	NA	NA	21.996	21.3572	20.9998	19.7437	19.1074	21.1427	20.8595	NA	21.7427	21.9225	21.889	22.2405	20.738	22.0089
Q9UPU5	USP24	S2080	M3	Q9UPU5_USP24_S2080_M3	21.6196	20.1803	21.1937	21.2874	21.6802	20.1973	20.9837	20.4174	20.0653	20.8375	22.1249	21.5782	21.1526	20.3967	21.6382	21.7563	20.3873	20.5206	21.4854	21.3289	21.0412	22.5921	22.0701	21.3878	22.0739	21.4731	20.9215	21.5907	22.4189	20.6577	21.6204	21.9211	20.8183	22.098	21.7	20.2488	21.5329	21.6407	21.7062	21.6326	21.4895	21.9792	21.8892	21.4862	20.4914	22.0369	20.6426	21.7592	21.3493	21.3563	21.573	20.8978	21.3734	21.2246	21.7916	20.8113	21.3323	21.332	21.1303	21.6191	21.4941	21.5823	21.592	20.6471	21.6328	21.3294	22.6477	21.8132	21.5923	21.8709	21.7176	22.2923	21.1969	19.9109	20.5263	20.4039	21.1281	20.9497	21.6485	21.7226	20.0464	21.5011	22.1047	21.5785	21.4015	21.7595	20.4828	20.5454	21.0777	21.6345	20.7887	21.4583	20.7206	20.6119	20.3622	21.1672	20.913	21.5386	21.4636	21.8653	21.1772	21.019	20.6605	20.4122	19.4632	20.9774	19.9847	19.998	22.2746	22.2003	21.0275	22.2678	21.3554	22.0622
Q9UPU5	USP24	S2081	M1	Q9UPU5_USP24_S2081_M1	NA	NA	NA	NA	NA	NA	NA	NA	NA	NA	NA	NA	NA	NA	NA	NA	NA	NA	NA	NA	NA	NA	NA	NA	NA	NA	NA	NA	NA	NA	NA	NA	NA	19.4591	NA	NA	NA	NA	NA	NA	NA	NA	NA	20.3787	NA	NA	NA	NA	18.0148	NA	NA	NA	NA	NA	NA	NA	NA	NA	NA	NA	NA	NA	NA	NA	NA	NA	NA	NA	25.9929	NA	24.9163	NA	NA	17.9107	NA	NA	NA	NA	NA	18.3455	NA	NA	NA	NA	NA	NA	NA	NA	NA	NA	NA	NA	NA	NA	NA	NA	NA	25.307	NA	NA	NA	NA	NA	NA	NA	NA	22.3353	22.3868	NA	NA	NA	18.6742	NA	NA
Q9UPU5	USP24	S2081	M2	Q9UPU5_USP24_S2081_M2	22.0909	21.4727	21.5572	20.9798	22.0153	20.4805	22.6482	21.5291	21.0355	22.0246	22.2797	21.2036	22.2214	22.3726	22.3499	22.0789	22.1036	22.2021	21.3321	21.5397	21.9097	21.532	20.1618	21.9352	22.2212	22.1542	22.3842	22.3123	22.5181	20.5845	22.42	22.7338	22.2704	22.4963	21.2582	22.5621	21.3725	20.6696	21.2271	21.9046	21.2864	22.1066	22.5754	22.8213	22.6806	22.8091	22.8722	23.0348	20.6997	NA	NA	20.8499	20.8417	20.1878	22.3342	22.784	21.3655	20.5727	22.3149	22.4096	21.8626	21.7206	21.4466	21.9951	20.4041	21.8755	22.3021	22.595	22.5333	22.5855	21.7602	21.9253	22.0492	21.6656	21.4406	20.1893	21.1734	21.5724	21.6586	21.8066	19.6376	21.7211	21.7722	19.8186	21.0301	20.8564	20.0908	21.1143	22.3997	22.414	21.5915	22.8447	21.35	20.7079	20.8564	21.9665	22.1464	21.8947	21.4751	21.7009	22.3849	20.8209	21.3887	20.2254	19.6061	21.5316	21.2484	20.6555	22.1316	22.3114	22.2779	22.6295	21.7701	22.3978
Q9UPU5	USP24	S2081	M3	Q9UPU5_USP24_S2081_M3	22.8295	21.535	22.7008	22.5326	22.7033	22.3203	22.1766	22.2806	21.2819	22.0657	23.4143	23.1874	22.7804	22.9414	23.1858	23.0479	22.367	22.076	22.2531	22.6825	22.439	23.4326	23.1185	22.7751	23.2738	22.832	22.1451	22.8272	23.6226	22.5603	22.7766	23.0114	22.0525	23.4707	22.8629	22.2552	22.9258	22.6042	23.0418	23.3374	22.4393	22.7414	22.9596	22.6647	22.0009	23.3162	22.1969	22.9158	22.5397	22.7442	22.793	22.2757	22.5922	22.5489	23.0712	22.6407	22.7405	23.1166	22.0327	22.8626	23.0132	22.5075	23.0037	22.4916	23.0377	22.2191	23.6911	23.0359	22.7159	23.5654	23.017	23.472	22.5018	22.405	22.6191	21.083	24.0152	22.8345	22.8081	23.0433	21.536	22.7044	23.39	22.9078	22.7101	23.1607	21.9655	22.7138	22.9154	23.0542	20.9905	22.7548	22.1486	21.8558	22.0947	22.5372	22.3141	22.8341	23.0086	23.1156	22.2073	22.5	22.3699	21.8387	21.6037	22.0347	21.2765	21.7018	23.6466	22.8357	21.9833	23.5488	22.8831	23.6541
Q9UPU5	USP24	S2561	M1	Q9UPU5_USP24_S2561_M1	19.4824	19.4771	20.2803	19.3839	20.4142	19.9623	19.6912	17.643	20.2874	20.0911	19.2504	18.726	19.3727	19.128	20.0536	19.6363	19.5481	20.0615	19.0355	18.9544	19.979	19.375	20.0107	19.6883	19.284	19.0669	19.329	18.8072	19.3612	19.1111	19.1998	19.4228	20.3365	20.0237	19.8609	19.8014	19.1106	18.864	19.5568	19.3853	19.7436	19.5683	18.915	19.4299	20.1917	20.2888	19.6945	19.7934	18.9275	19.1363	19.8927	19.8204	18.654	19.901	18.7346	NA	19.9861	19.7234	19.8608	19.8769	19.6256	19.4879	20.338	20.2118	20.1378	19.7757	18.2787	18.1497	19.8979	19.7542	19.4241	19.6814	19.6562	18.7601	19.8352	19.4663	20.0565	19.8468	19.7008	18.5608	17.728	19.324	19.2932	18.7811	19.6804	18.1356	20.0491	20.0966	19.8356	19.8185	19.6351	19.3832	19.8639	20.133	19.9911	20.067	17.2276	18.7497	19.7137	19.8402	19.6572	19.6612	17.6675	19.0248	20.1826	20.1764	20.1802	19.9616	18.8764	18.967	19.887	19.6505	19.2263	19.619
Q9UPU5	USP24	S2602	M1	Q9UPU5_USP24_S2602_M1	17.842	17.5147	18.7409	17.4794	NA	NA	17.3529	18.1806	NA	19.0953	18.8818	17.9096	17.8444	NA	17.6258	NA	17.5608	NA	18.2193	18.3335	18.5175	19.4572	19.3913	18.4626	18.3198	18.6767	18.8801	19.4975	18.4125	19.1363	18.874	19.2443	18.179	18.9399	18.7167	17.7217	NA	NA	18.7819	17.7483	17.955	18.6962	18.3661	18.3963	16.6095	19.0225	15.6875	18.9678	19.264	19.7008	18.1651	18.3583	18.2072	18.4698	19.3346	18.755	19.2428	18.6088	18.5317	19.2473	NA	16.2526	19.1844	19.0374	18.4424	20.0754	NA	18.7722	18.7947	18.201	18.1855	18.998	NA	18.2784	18.2955	17.3465	17.3024	18.9667	17.754	18.1943	17.1234	19.0137	NA	18.2801	18.1283	18.561	18.0301	18.3652	18.2091	18.3327	18.0372	19.1086	17.9232	18.1989	18.8581	18.7301	17.8477	18.0733	17.6408	19.2295	18.2906	19.3044	18.3972	18.3783	18.1214	18.0526	19.237	NA	17.5984	18.6609	NA	17.6597	17.9583	NA
Q9UPU5	USP24	S2604	M1	Q9UPU5_USP24_S2604_M1	18.1933	18.2075	19.4871	17.8959	19.3901	19.3171	17.9758	18.6781	19.1963	18.2524	18.7042	18.1636	16.6818	18.2092	18.1647	18.9702	18.0058	17.9945	18.6494	17.5243	18.7929	17.7466	NA	18.7775	NA	19.0716	NA	18.6469	17.8401	18.9239	NA	18.79	18.3716	NA	18.2483	19.4987	18.8772	18.9756	NA	NA	18.0174	NA	NA	NA	17.3206	NA	19.1908	19.3189	NA	19.0304	19.5851	18.8046	18.8408	19.8494	NA	19.4015	18.9368	18.5559	19.6922	19.2513	19.3384	16.6356	NA	19.3418	18.4641	19.5945	19.4054	19.3085	18.5549	18.5307	18.8976	17.8654	NA	NA	NA	NA	18.0926	NA	18.5327	18.0152	16.7036	18.4926	19.2988	18.914	NA	NA	NA	NA	NA	NA	18.6097	19.5061	18.8074	18.4893	19.7485	19.0041	17.1222	19.6402	18.2493	18.63	18.7474	18.3849	NA	18.2468	18.3495	NA	18.7843	19.7118	17.9341	NA	18.9164	17.3981	18.0812	19.0274
Q9UPU5	USP24	T1289	M1	Q9UPU5_USP24_T1289_M1	NA	18.5729	NA	NA	NA	NA	NA	NA	NA	NA	NA	NA	NA	NA	NA	NA	NA	NA	NA	17.4907	NA	NA	17.8792	17.5784	NA	NA	NA	NA	NA	NA	NA	NA	NA	NA	NA	NA	NA	NA	NA	NA	NA	NA	NA	NA	NA	NA	17.3583	NA	NA	NA	NA	NA	NA	17.3637	NA	NA	NA	NA	NA	NA	NA	NA	NA	NA	16.7024	NA	NA	NA	18.9108	NA	NA	NA	NA	NA	NA	NA	NA	NA	NA	NA	NA	NA	NA	NA	NA	NA	NA	NA	NA	NA	NA	NA	NA	NA	NA	NA	17.9525	18.1271	NA	NA	NA	NA	16.6166	NA	17.1385	17.7315	17.0611	16.5396	NA	NA	NA	NA	NA	NA
Q9UPU5	USP24	T2559	M1	Q9UPU5_USP24_T2559_M1	15.9742	NA	NA	NA	NA	NA	NA	NA	NA	NA	NA	NA	NA	NA	NA	NA	NA	NA	NA	NA	NA	NA	NA	NA	NA	NA	NA	NA	NA	NA	NA	NA	NA	NA	NA	NA	NA	NA	NA	NA	NA	NA	NA	NA	NA	NA	NA	NA	NA	NA	NA	NA	NA	NA	NA	NA	NA	NA	NA	NA	NA	NA	NA	NA	NA	NA	NA	NA	NA	NA	18.0806	NA	NA	NA	NA	NA	NA	NA	NA	NA	NA	NA	NA	NA	NA	NA	NA	NA	18.5555	NA	NA	NA	NA	NA	16.6802	NA	16.5617	NA	NA	NA	NA	NA	NA	NA	NA	NA	NA	NA	NA	NA	NA	NA	NA	NA
Q9UPU5	USP24	Y2568	M1	Q9UPU5_USP24_Y2568_M1	NA	NA	NA	NA	NA	NA	NA	18.1766	NA	NA	NA	18.4709	NA	NA	19.0691	NA	NA	19.7567	NA	NA	NA	17.1743	NA	NA	NA	19.0177	NA	18.589	19.171	16.4411	NA	NA	NA	NA	NA	NA	NA	NA	NA	NA	NA	NA	17.943	NA	NA	NA	NA	NA	NA	NA	NA	NA	18.11	NA	18.818	18.8195	NA	NA	NA	NA	NA	NA	12.7169	NA	18.2116	19.2607	18.1877	17.9811	NA	NA	NA	NA	NA	17.3133	NA	17.8774	NA	NA	NA	16.953	17.5285	NA	NA	NA	NA	18.6393	NA	NA	NA	NA	NA	NA	NA	NA	NA	NA	17.7493	19.3469	NA	NA	NA	NA	18.22	NA	NA	NA	NA	NA	16.4572	18.7439	18.3685	17.9158	19.0526	19.4554
Q53GS9	USP39	S82	M1	Q53GS9_USP39_S82_M1	19.528	20.4744	19.4036	19.8713	19.623	19.4485	19.835	19.7669	19.5781	19.7017	19.8822	19.8531	19.1833	19.0617	19.1816	18.8834	18.8352	19.2093	19.2268	19.0251	19.2242	19.2948	19.0153	19.0801	19.8086	19.7292	19.6239	19.5243	19.6202	19.703	19.7108	19.7442	19.9276	19.9555	19.2024	19.6269	19.3374	19.7686	19.2708	19.2073	19.2922	19.001	19.546	19.4106	19.4719	19.5029	19.5872	19.5071	19.7846	19.1685	19.6103	19.5696	19.4923	19.4699	19.654	19.5153	19.378	19.754	19.2618	19.4969	19.2937	19.4228	19.3343	19.2665	19.2343	19.306	19.882	19.7527	19.653	19.8342	19.2055	19.5471	19.2359	19.2177	19.2824	19.239	19.1307	19.2264	20.2435	20.4379	20.9136	20.6717	19.9069	20.3103	20.2373	19.5717	19.6303	19.5734	19.5508	19.5348	19.4728	19.7472	19.6441	19.4089	19.5778	19.4377	19.9296	19.3882	19.5866	19.359	19.5817	19.5599	19.6071	19.9628	19.7659	19.4972	19.6765	19.7577	19.4228	19.3817	19.3423	19.4106	19.5012	19.4818
Q96K76	USP47	S868	M1	Q96K76_USP47_S868_M1	NA	16.146	15.9646	15.4902	15.1049	NA	NA	NA	14.0264	NA	NA	NA	NA	NA	NA	NA	14.5036	NA	NA	NA	NA	15.9508	15.6442	NA	NA	14.691	NA	NA	NA	NA	15.4288	16.1358	14.2308	17.6648	NA	NA	NA	NA	NA	NA	NA	NA	NA	15.5071	15.7878	NA	NA	NA	NA	NA	14.962	NA	NA	NA	NA	NA	NA	NA	NA	NA	NA	15.578	NA	NA	NA	NA	NA	NA	15.0659	NA	NA	NA	17.4522	17.0214	16.2446	16.2543	NA	NA	14.8245	14.7015	15.2682	15.4458	NA	15.3597	NA	NA	NA	NA	NA	NA	NA	NA	NA	NA	NA	15.5082	15.1259	NA	NA	15.1912	NA	NA	17.5434	NA	NA	14.9471	NA	15.0225	NA	NA	NA	NA	NA	NA
Q96K76	USP47	S933	M1	Q96K76_USP47_S933_M1	NA	18.2341	NA	NA	18.1222	18.2384	NA	18.5877	18.3683	18.4254	18.3602	NA	NA	NA	NA	17.8709	17.8941	17.9477	18.5855	18.5538	18.3645	NA	18.451	18.5455	NA	18.7101	NA	NA	NA	NA	18.3094	NA	NA	18.3508	NA	18.4262	NA	NA	NA	17.8541	NA	NA	NA	NA	NA	NA	18.2053	NA	NA	17.8682	NA	NA	17.9848	NA	18.3418	NA	NA	NA	18.1506	NA	NA	17.8533	NA	17.7991	17.6511	NA	18.6212	18.5445	18.6746	NA	18.5383	18.538	18.0183	NA	NA	17.9804	17.8351	18.0354	18.2174	NA	NA	18.2625	NA	NA	NA	NA	NA	NA	NA	NA	NA	NA	18.4922	18.3154	18.388	18.3542	NA	NA	NA	NA	NA	18.4635	18.3013	NA	18.3615	18.1654	NA	NA	NA	NA	NA	NA	17.7936	NA
Q96K76	USP47	S940	M1	Q96K76_USP47_S940_M1	17.9983	17.9713	17.8628	17.7664	18.1317	18.0502	18.3778	18.5222	18.2524	18.4181	18.5731	18.5012	17.6908	17.9785	17.6566	17.8278	17.9276	17.7144	18.1711	18.0528	18.2855	18.3269	18.1302	18.1079	18.4566	18.5621	18.3425	18.5496	18.5294	18.1808	NA	18.0687	18.1209	18.0101	18.2744	18.0168	17.9009	17.8724	17.7992	17.9261	17.8821	17.7219	18.103	18.1673	18.2662	NA	NA	18.0339	18.2218	18.1434	18.0572	18.0342	18.1463	18.3775	18.3043	18.3964	18.025	17.9509	18.2304	18.2565	NA	17.877	NA	18.0027	18.036	18.007	18.698	18.7618	18.6473	18.5612	18.7322	18.6788	17.5764	17.4536	17.8409	17.9926	17.5953	17.679	18.3442	18.219	18.303	18.1534	18.3883	18.2903	17.6846	17.9711	17.9095	17.932	17.9689	18.0749	18.6789	18.7131	18.6682	18.6524	18.5799	18.6298	18.5915	18.6079	18.7735	18.7392	18.7062	18.7265	18.4157	18.2633	18.4444	18.2371	18.1844	18.0797	17.6326	17.915	17.7189	17.7671	17.9641	17.9234
Q96K76	USP47	S944	M1	Q96K76_USP47_S944_M1	NA	NA	18.4867	NA	NA	18.2928	NA	NA	NA	NA	NA	NA	18.0446	NA	NA	NA	NA	NA	NA	NA	NA	NA	NA	NA	NA	NA	NA	NA	NA	NA	18.1927	NA	17.9645	18.2618	NA	NA	NA	NA	NA	NA	NA	NA	NA	NA	NA	18.3233	18.3246	NA	18.4067	NA	NA	NA	18.0684	NA	NA	18.0854	18.0932	NA	NA	NA	18.117	NA	17.9959	NA	NA	NA	NA	18.029	NA	NA	17.9458	NA	NA	NA	NA	NA	NA	NA	NA	NA	NA	18.2118	NA	NA	NA	NA	NA	NA	NA	NA	NA	NA	NA	NA	NA	18.2805	NA	NA	NA	NA	NA	NA	NA	NA	18.5757	NA	NA	NA	NA	NA	NA	18.2462	NA	NA
Q96K76	USP47	S946	M1	Q96K76_USP47_S946_M1	14.058	14.1892	NA	13.3912	13.9921	NA	14.2184	13.4545	NA	13.4903	13.6297	NA	NA	NA	NA	NA	NA	NA	NA	NA	NA	NA	NA	NA	NA	NA	14.0248	13.3655	13.6357	NA	NA	13.9892	NA	NA	13.5771	13.8005	NA	NA	NA	NA	NA	NA	NA	NA	NA	NA	NA	NA	NA	NA	14.0825	14.0857	NA	13.4783	13.4088	NA	NA	NA	13.4693	13.6996	NA	NA	NA	NA	NA	NA	14.1012	NA	13.7576	NA	NA	13.8396	13.8448	NA	13.9037	NA	NA	NA	14.2941	NA	14.0975	NA	13.8603	14.3124	NA	NA	NA	NA	14.5125	14.2314	13.986	14.1728	13.812	14.4491	13.8347	NA	14.1663	13.7569	14.0005	13.9722	13.8629	13.8434	14.2375	14.05	NA	NA	NA	14.2231	NA	NA	NA	NA	NA	NA
Q96K76	USP47	T932	M1	Q96K76_USP47_T932_M1	18.1506	NA	17.9429	18.2123	NA	NA	18.3719	NA	NA	NA	NA	18.342	18.0036	18.0924	17.9604	NA	NA	NA	NA	NA	NA	18.3817	NA	NA	18.4891	NA	18.504	18.6347	18.7539	18.5385	NA	18.3658	18.2814	NA	18.3547	NA	18.0244	17.8887	17.6896	NA	17.7764	17.6763	18.2137	18.2159	18.3061	18.3736	NA	18.3067	17.7437	NA	17.9054	18.0239	NA	18.0341	NA	18.2697	18.0812	18.2167	NA	18.2103	17.731	NA	17.6797	NA	NA	17.8429	NA	NA	NA	18.6864	NA	NA	NA	18.0507	17.9916	NA	NA	NA	NA	17.9293	18.518	NA	18.1733	18.114	17.8791	17.8636	17.7456	17.7262	17.9441	17.8961	18.428	18.658	NA	NA	NA	NA	18.401	18.6221	18.528	18.4471	18.459	NA	NA	18.1078	NA	NA	18.1846	18.2451	17.7374	17.697	17.7567	17.8305	NA	17.817
Q13107	USP4	S675	M1	Q13107_USP4_S675_M1	NA	NA	NA	NA	16.7012	NA	NA	NA	NA	NA	NA	NA	NA	NA	NA	NA	NA	NA	17.7755	NA	NA	NA	NA	NA	16.9142	NA	17.8986	17.5792	18.2944	NA	NA	NA	18.6866	NA	NA	18.9065	16.3195	NA	NA	17.2148	NA	NA	18.5684	17.9977	NA	18.2037	NA	17.3584	NA	NA	NA	NA	NA	NA	17.2012	NA	17.2265	NA	NA	14.8473	NA	NA	NA	NA	NA	NA	NA	NA	NA	NA	NA	NA	NA	17.9682	16.5551	NA	17.5485	17.4636	NA	NA	NA	NA	NA	NA	18.2551	17.0013	18.3041	18.4056	17.9873	16.7355	NA	NA	NA	NA	NA	NA	NA	NA	NA	NA	NA	NA	NA	16.9013	16.9862	NA	17.9112	NA	NA	NA	NA	16.9801	17.7175	NA
Q13107	USP4	S675	M2	Q13107_USP4_S675_M2	21.1918	23.2405	21.7713	21.9385	22.9647	21.9765	20.338	NA	NA	21.2177	NA	20.4425	NA	20.8382	NA	20.9775	NA	NA	NA	NA	20.6571	NA	19.4406	NA	22.0858	NA	21.1594	22.4432	22.2272	21.7731	22.7722	23.2801	22.2669	21.8422	21.648	22.2836	21.4888	21.0718	19.8244	NA	19.7552	19.5105	NA	NA	NA	22.1989	NA	22.1667	22.0513	23.1687	22.0734	21.8592	22.0403	22.1311	NA	21.2865	20.3435	NA	19.308	20.6678	21.3133	20.0882	NA	22.0333	20.2002	20.9452	22.305	21.1129	21.7151	21.2801	21.8014	21.9549	NA	21.0447	21.5365	20.8872	20.8861	21.6241	22.2796	22.3543	22.174	22.0839	22.1231	NA	21.0828	21.3819	21.8339	21.2728	22.0048	21.4207	21.6911	22.0365	21.7159	21.8183	20.1304	22.0735	22.3676	20.3294	20.4186	22.2547	22.2104	22.3433	21.5407	20.4214	20.2764	21.9845	NA	20.403	21.0237	21.3802	NA	20.9731	19.7562	20.934
Q13107	USP4	S680	M1	Q13107_USP4_S680_M1	18.3643	18.6292	17.594	18.1459	17.7722	17.6903	18.3551	17.9895	18.2902	18.134	18.0224	18.1692	16.7101	17.5659	16.6715	18.0255	17.904	NA	NA	17.6366	18.0617	17.0327	17.5231	17.7258	18.0332	18.3027	16.8358	NA	NA	18.4953	18.9433	18.942	NA	18.3641	18.7791	NA	17.4118	16.5835	16.3832	NA	NA	16.8619	NA	NA	18.7558	17.1338	17.1429	NA	18.4907	18.0965	18.4729	18.3279	18.505	18.6419	NA	18.2185	16.1974	17.464	17.2228	NA	17.9689	18.1122	17.41	17.3643	18.0999	17.9444	18.8173	18.5692	18.4706	18.4611	18.6586	18.5396	16.8374	NA	NA	NA	NA	15.1683	18.4885	18.708	18.0429	18.5416	18.4274	18.2664	NA	NA	NA	NA	NA	NA	18.3295	18.4419	18.3577	18.4366	18.4266	18.5327	18.483	17.2621	18.6186	18.5429	18.5203	18.6143	17.2208	NA	NA	18.1391	NA	17.5783	NA	NA	NA	NA	NA	NA
Q13107	USP4	S680	M2	Q13107_USP4_S680_M2	21.1915	NA	22.1713	22.3385	NA	22.3765	21.3546	21.9107	22.1094	21.359	22.2731	21.4249	21.8774	21.336	21.8983	21.3915	21.4578	21.9472	21.858	21.9131	20.6363	21.7844	20.5515	21.9125	22.4858	22.0092	21.1551	NA	NA	22.1731	21.1672	NA	22.6669	21.2245	22.127	22.6836	21.8888	21.4759	20.8179	21.7459	20.7436	20.533	22.5633	22.6504	22.501	22.5989	22.374	22.5667	22.4513	NA	22.4734	22.2592	22.4403	22.5311	21.3772	21.6865	20.757	21.0347	20.3055	21.0929	21.7106	21.1156	22.1629	22.4333	21.1696	20.9429	22.705	21.095	22.1151	21.2612	22.2014	22.3549	21.4581	21.4447	21.9365	20.879	20.8647	22.0241	22.6796	22.7543	20.5934	22.4839	22.5231	22.577	21.0798	21.368	22.2339	21.2698	22.4048	21.3997	22.0911	22.4365	22.1159	22.2183	21.1111	22.4735	22.7676	21.305	21.4377	22.6547	22.6104	22.7434	21.5324	21.4263	21.297	22.3845	22.276	21.357	21.4336	21.7802	21.6292	20.9649	20.7654	21.3352
Q13107	USP4	T677	M1	Q13107_USP4_T677_M1	NA	NA	16.5135	NA	NA	16.9567	NA	NA	NA	NA	NA	NA	NA	16.4943	NA	NA	NA	16.7022	NA	NA	NA	15.916	NA	NA	NA	NA	NA	16.7647	NA	NA	NA	NA	NA	17.2688	NA	NA	NA	16.466	16.1362	NA	17.7696	15.9833	NA	NA	NA	NA	17.9104	17.0398	NA	15.4975	NA	NA	NA	NA	NA	NA	NA	16.5187	NA	NA	NA	NA	NA	16.6224	NA	NA	NA	NA	NA	NA	NA	NA	17.629	NA	16.6252	17.983	14.7863	NA	NA	NA	NA	NA	NA	NA	NA	17.8692	NA	NA	NA	17.8366	NA	NA	NA	NA	NA	NA	NA	14.8262	NA	NA	NA	NA	15.4124	18.0189	18.1075	NA	16.8543	16.9781	18.3069	18.4023	18.0739	17.7988	NA	17.8295
Q13107	USP4	T677	M2	Q13107_USP4_T677_M2	20.2195	23.2361	NA	NA	22.9603	NA	21.3783	21.5006	21.6993	20.6306	21.8631	21.4317	21.4673	20.8954	21.4883	20.9451	21.0477	21.5372	21.448	21.503	19.6233	21.3744	20.619	21.5025	NA	21.5992	20.1752	22.4387	22.2227	NA	21.7753	23.2757	NA	22.8332	21.6925	NA	NA	21.0593	20.8303	21.3359	20.7534	20.5596	22.1532	22.2403	22.0909	NA	21.964	NA	NA	23.1642	NA	NA	NA	NA	20.9672	NA	20.3121	20.6247	20.3198	20.6763	21.3034	21.1446	21.7529	NA	21.1697	19.9673	NA	20.0879	NA	20.2522	NA	NA	21.048	21.0402	NA	19.8915	19.8503	NA	NA	NA	21.1852	NA	NA	22.167	20.1028	20.3692	NA	20.2927	NA	20.3864	NA	NA	NA	NA	21.117	NA	NA	21.3083	21.4627	NA	NA	NA	20.5447	21.4443	21.3227	NA	21.866	21.3492	20.9999	NA	21.2192	19.9776	20.7855	20.9271
Q13107	USP4	T692	M1	Q13107_USP4_T692_M1	NA	NA	NA	NA	NA	NA	NA	NA	NA	NA	NA	NA	NA	NA	NA	NA	NA	NA	NA	NA	NA	NA	NA	NA	NA	NA	NA	NA	NA	NA	NA	NA	NA	NA	NA	NA	NA	16.5115	NA	16.4441	NA	NA	NA	NA	NA	NA	NA	NA	NA	NA	NA	NA	NA	NA	NA	NA	NA	NA	NA	NA	NA	NA	16.3874	NA	NA	NA	NA	NA	NA	NA	NA	NA	NA	NA	16.4953	NA	NA	NA	NA	NA	NA	NA	NA	NA	NA	NA	NA	NA	NA	NA	NA	NA	NA	NA	NA	NA	NA	NA	NA	NA	NA	NA	NA	NA	NA	NA	NA	NA	NA	NA	NA	NA	NA	NA
Q13107	USP4	T693	M1	Q13107_USP4_T693_M1	NA	NA	NA	NA	NA	NA	NA	NA	NA	NA	NA	NA	16.7103	NA	17.4211	NA	NA	NA	NA	NA	NA	NA	NA	NA	NA	NA	NA	NA	NA	NA	NA	NA	NA	NA	NA	NA	NA	NA	16.3455	NA	NA	NA	NA	NA	NA	NA	NA	NA	NA	NA	NA	NA	NA	NA	16.1194	NA	NA	NA	16.2348	17.2761	NA	NA	NA	NA	NA	NA	NA	NA	NA	NA	NA	NA	NA	NA	NA	NA	NA	NA	NA	NA	NA	NA	NA	NA	NA	NA	NA	NA	16.923	NA	NA	NA	NA	NA	NA	NA	NA	NA	NA	NA	NA	NA	NA	NA	NA	NA	NA	NA	NA	NA	NA	NA	16.6417	16.7249
P45974	USP5	S779	M1	P45974_USP5_S779_M1	NA	NA	14.5665	NA	NA	NA	NA	NA	NA	NA	NA	NA	NA	NA	NA	NA	NA	NA	NA	NA	NA	NA	NA	NA	NA	NA	NA	NA	NA	NA	NA	NA	NA	NA	NA	NA	NA	NA	NA	NA	NA	NA	NA	NA	NA	NA	NA	NA	NA	NA	NA	NA	NA	NA	NA	NA	NA	NA	NA	NA	NA	NA	NA	NA	14.4004	NA	NA	NA	NA	NA	NA	NA	NA	NA	NA	NA	NA	NA	NA	NA	13.5986	NA	NA	NA	NA	NA	NA	NA	NA	NA	NA	NA	NA	NA	NA	NA	NA	NA	NA	NA	NA	NA	NA	NA	NA	14.6982	NA	NA	NA	NA	NA	NA	NA	NA
P45974	USP5	S783	M1	P45974_USP5_S783_M1	16.425	16.9465	18.9472	17.3385	18.1463	17.0551	18.9733	NA	19.9474	19.0494	NA	16.6093	NA	16.2151	16.3388	NA	17.0012	16.8305	NA	NA	18.1048	NA	18.2378	17.032	NA	15.5799	NA	NA	NA	NA	16.4282	16.5313	17.1831	NA	NA	NA	NA	NA	NA	NA	17.3576	NA	NA	NA	17.2271	NA	17.2164	NA	16.2176	16.2676	16.6197	16.5319	16.851	17.077	NA	NA	17.3873	17.2251	17.7265	NA	NA	NA	NA	19.0591	NA	NA	NA	NA	16.8342	16.597	NA	17.0305	17.6432	NA	17.4603	18.4341	NA	NA	17.0719	16.6601	17.1424	18.2571	16.7106	17.4953	19.1095	NA	19.5376	17.4787	16.4304	NA	17.9413	16.6428	17.7804	19.2384	17.7884	17.5319	17.2203	16.5061	16.7113	16.6221	17.0746	17.0175	NA	15.7638	16.7898	19.01	19.5176	16.9315	NA	NA	19.3901	NA	17.0842	NA
P45974	USP5	S785	M1	P45974_USP5_S785_M1	NA	NA	NA	NA	NA	NA	16.3841	NA	NA	NA	NA	NA	NA	NA	NA	NA	NA	NA	NA	NA	NA	NA	NA	NA	NA	NA	NA	NA	NA	NA	NA	NA	NA	NA	NA	NA	NA	NA	NA	NA	NA	NA	NA	NA	NA	NA	NA	NA	NA	NA	NA	NA	NA	NA	NA	NA	NA	NA	NA	NA	NA	NA	NA	16.6363	NA	NA	NA	NA	NA	NA	NA	NA	NA	NA	NA	15.6292	NA	NA	12.9242	NA	NA	NA	NA	NA	16.7614	NA	NA	NA	NA	NA	NA	NA	NA	15.5647	NA	NA	NA	NA	NA	NA	NA	NA	NA	NA	NA	NA	NA	NA	NA	NA	16.7431	NA	NA	NA
P45974	USP5	S787	M1	P45974_USP5_S787_M1	NA	NA	NA	NA	NA	NA	NA	NA	NA	NA	16.8112	NA	16.2152	NA	NA	16.4824	NA	NA	NA	NA	17.0984	NA	NA	NA	16.9086	NA	17.2893	16.1708	16.8056	17.5807	NA	NA	NA	16.8426	17.5108	17.1119	16.5894	16.5752	NA	16.5156	NA	16.8972	15.5345	16.1638	NA	16.486	NA	NA	NA	NA	NA	NA	NA	NA	17.4996	16.6266	NA	NA	NA	17.5967	18.0991	17.9655	18.0905	NA	18.5042	NA	15.1659	14.8699	NA	NA	17.1492	NA	NA	15.7535	NA	NA	16.9761	16.4768	NA	NA	17.8255	NA	NA	15.4094	NA	NA	NA	NA	NA	16.771	NA	NA	NA	NA	16.3781	NA	NA	NA	NA	NA	NA	NA	16.3546	NA	NA	NA	NA	NA	16.4538	16.1172	NA	16.7291	NA	16.6516
Q93009	USP7	S18	M1	Q93009_USP7_S18_M1	19.1603	19.9449	19.5225	19.5992	19.1422	19.3203	NA	19.1709	19.3515	18.8897	18.4995	18.7325	19.6147	19.9531	NA	18.3839	NA	18.9013	19.4139	19.4446	19.3091	19.6095	19.4807	19.6453	19.1312	18.2842	18.4426	18.5491	18.8446	18.4354	18.4951	19.2796	19.1291	18.5606	18.9762	19.0025	18.7837	19.5772	18.8084	NA	18.7062	18.4171	NA	18.7378	17.9248	18.9529	19.0495	19.8383	19.639	19.305	18.9709	18.9067	19.2155	19.9167	18.3594	18.9201	18.4677	18.7308	18.613	18.7451	19.1285	19.5177	19.2033	18.7711	19.4902	19.418	18.4802	18.7276	17.4734	18.8542	NA	18.9872	19.5038	19.5682	19.1319	19.6778	19.0494	19.8317	19.3365	19.268	18.8665	18.948	18.902	18.2355	19.4449	18.9841	19.6392	19.8501	19.3381	19.2919	18.6706	18.5637	18.8829	18.7371	NA	19.5948	19.136	18.6283	19.0878	19.0477	18.547	NA	18.654	18.4282	19.0313	18.73	18.8462	19.5829	18.8397	18.8924	19.5827	18.7336	19.0826	18.7078
Q93009	USP7	T30	M1	Q93009_USP7_T30_M1	NA	NA	NA	NA	NA	NA	18.3183	NA	NA	NA	NA	NA	NA	NA	NA	NA	NA	NA	NA	NA	NA	NA	NA	NA	NA	NA	NA	NA	NA	NA	NA	NA	NA	NA	NA	NA	NA	NA	NA	NA	NA	NA	NA	NA	NA	NA	NA	NA	NA	NA	NA	NA	NA	NA	NA	NA	NA	NA	NA	NA	NA	NA	NA	NA	NA	NA	NA	NA	NA	NA	17.7593	NA	NA	NA	NA	NA	NA	NA	NA	NA	NA	NA	NA	NA	NA	NA	NA	NA	NA	NA	NA	NA	NA	NA	NA	NA	NA	NA	NA	NA	NA	18.0578	NA	NA	NA	NA	NA	NA	NA	NA	NA	NA	NA	NA
P40818	USP8	S716	M1	P40818_USP8_S716_M1	NA	NA	NA	NA	NA	NA	NA	NA	NA	NA	NA	NA	NA	NA	NA	NA	NA	NA	NA	NA	NA	17.9772	NA	NA	NA	NA	NA	NA	NA	NA	NA	NA	NA	NA	NA	NA	NA	NA	NA	NA	NA	NA	NA	NA	NA	NA	NA	NA	NA	18.8604	NA	NA	NA	NA	NA	NA	NA	NA	NA	NA	NA	NA	NA	NA	NA	NA	NA	NA	NA	NA	NA	NA	NA	NA	NA	NA	NA	NA	NA	NA	NA	NA	NA	NA	NA	NA	NA	NA	NA	NA	NA	NA	18.473	NA	NA	NA	NA	NA	NA	NA	NA	NA	NA	NA	NA	NA	NA	NA	NA	NA	NA	NA	NA	NA
P40818	USP8	S718	M1	P40818_USP8_S718_M1	20.6537	23.2047	19.5518	19.863	23.8865	21.1659	20.639	20.16	20.776	20.1388	20.472	20.533	19.1115	20.8937	20.7556	20.7778	21.1369	22.4104	NA	19.5151	20.2875	22.8342	22.7302	20.7241	20.6918	21.3959	21.9217	21.5696	19.1977	22.0817	19.4489	20.0944	20.657	20.7777	20.8878	20.7783	21.8176	19.9002	19.8413	21.3293	21.5056	19.9763	20.9106	20.7402	20.6253	23.7973	20.3659	20.2101	19.8516	19.9839	19.0965	21.7176	20.7274	18.6371	19.603	23.8639	20.5861	20.5161	20.1091	20.435	20.6043	20.4974	20.2416	23.2297	19.3706	19.3916	21.3034	20.6744	20.5576	20.7481	20.5139	21.1633	20.8816	20.5606	20.6748	20.5363	20.6635	20.9318	21.2624	20.6427	20.9741	21.0386	20.6251	19.5288	20.6401	21.9263	19.9483	20.5426	21.1499	19.9084	20.5602	19.9522	20.6224	20.5504	20.6528	20.8699	23.8617	20.1721	20.474	20.2245	20.1368	20.8717	20.2531	19.4651	20.8331	19.4554	19.5986	21.3723	22.808	20.6913	22.8928	22.8772	22.8892	19.6792
P40818	USP8	S719	M1	P40818_USP8_S719_M1	20.3568	NA	19.9392	19.5502	20.3185	NA	17.1621	19.988	NA	19.4104	20.553	20.6869	22.8375	22.9075	NA	22.3369	23.2632	19.606	21.5304	19.9061	19.8987	19.5968	20.0831	17.9003	21.7888	NA	NA	NA	22.2405	NA	20.1475	19.1773	20.6246	21.5301	22.1432	22.3448	22.168	22.0416	22.176	22.5287	21.6591	23.8283	17.5937	NA	20.4502	20.4792	18.2649	19.3819	21.235	NA	21.2171	NA	NA	20.4409	21.5617	20.8899	22.1182	21.6936	19.9055	21.3269	NA	20.2195	18.5681	20.2084	19.7916	19.9392	22.449	NA	18.5144	19.5574	21.1677	NA	20.1312	NA	NA	NA	20.2445	20.3918	NA	20.8107	NA	NA	21.2294	20.783	20.9004	20.272	21.4845	21.8186	19.7046	19.5513	21.2609	21.0462	21.2372	21.0872	21.1961	20.757	18.3492	19.5131	18.3282	20.5827	20.6376	NA	19.7442	21.0256	18.447	20.5758	20.7395	NA	NA	22.9828	17.9794	NA	NA	22.9158
P40818	USP8	T577	M1	P40818_USP8_T577_M1	15.2031	15.6442	15.2051	14.6604	15.5525	13.8226	15.0506	15.3443	14.876	16.0936	15.7169	15.49	16.1097	NA	15.8261	15.523	15.803	15.4746	NA	NA	NA	14.6394	15.2321	NA	16.1741	15.2061	15.9559	15.2567	15.1213	16.0757	15.189	15.3815	14.8894	15.5313	14.7254	15.2888	15.9942	15.6838	16.0038	15.5107	15.655	15.2687	15.132	14.9365	15.2229	13.7174	15.4747	15.0742	15.4668	15.0995	15.2145	15.3688	15.5215	15.3283	13.2031	14.7779	14.5064	15.5588	15.2001	15.335	15.6024	16.2594	15.8277	15.9898	15.5109	16.6511	16.0674	16.2744	14.7403	16.5261	16.7673	16.5199	14.9589	15.2701	14.8614	14.6099	14.8767	15.1331	15.5909	15.073	15.7618	14.9666	14.7279	15.3015	16.9861	16.9516	16.7336	16.6733	16.5312	16.5937	15.1374	15.6419	15.6018	15.2972	15.7059	15.5712	14.5568	NA	15.0729	14.3964	13.9584	14.595	15.6501	15.9471	15.8038	15.109	15.4065	15.8013	16.1327	15.8735	15.4399	15.473	16.2715	15.847
P40818	USP8	T723	M1	P40818_USP8_T723_M1	24.0063	NA	24.2306	23.69	NA	NA	NA	NA	NA	NA	22.2919	NA	NA	NA	23.4824	NA	NA	NA	23.8555	23.6807	23.9883	23.9729	23.8896	23.6411	NA	NA	NA	NA	NA	NA	21.3774	21.9309	22.3252	NA	NA	NA	NA	NA	NA	NA	NA	23.2484	NA	23.5708	21.0558	NA	22.0985	23.5648	NA	23.7848	NA	NA	21.64	23.5301	NA	NA	NA	NA	20.7106	NA	NA	23.4183	NA	NA	23.1344	NA	NA	23.4704	NA	NA	NA	NA	23.4894	23.2975	22.5012	22.9675	23.5998	23.3385	NA	NA	NA	NA	22.806	NA	NA	NA	NA	NA	NA	21.8556	NA	NA	NA	NA	23.8883	24.0231	NA	23.9839	NA	NA	23.8171	NA	NA	NA	NA	NA	NA	NA	NA	NA	NA	NA	NA	NA
Q9BVJ6	UTP14A	S29	M2	Q9BVJ6_UTP14A_S29_M2	16.5844	17.7586	16.2331	17.3732	16.8902	16.6516	16.4385	16.668	16.1	NA	16.5325	16.681	NA	NA	NA	15.8424	NA	NA	16.0056	NA	15.8895	16.4297	NA	NA	16.5644	16.8011	16.622	16.771	16.3259	16.588	16.8647	16.7161	NA	17.1361	NA	16.8283	16.2225	16.786	16.3323	16.3146	16.2172	16.1835	16.8133	16.5811	16.4964	16.7448	16.343	NA	16.1533	16.3609	NA	16.1096	NA	16.1771	16.6378	NA	NA	NA	NA	NA	NA	NA	NA	NA	16.4741	NA	16.4503	16.0639	NA	16.4084	16.4725	16.2413	NA	16.1478	NA	16.5763	NA	NA	17.6995	17.8001	18.0698	17.8569	17.1437	17.8766	NA	NA	NA	NA	NA	NA	NA	16.3888	NA	NA	NA	15.3589	16.9562	NA	16.1348	16.5791	16.4541	NA	16.2954	16.7599	16.088	NA	16.0186	16.3234	16.2274	NA	NA	16.3937	NA	16.1051
Q9BVJ6	UTP14A	S31	M2	Q9BVJ6_UTP14A_S31_M2	16.5844	17.7586	16.2331	17.3732	16.8902	16.6516	16.4385	16.668	16.1	NA	16.5325	16.681	NA	NA	NA	15.8424	NA	NA	16.0056	NA	15.8895	16.4297	NA	NA	16.5644	16.8011	16.622	16.771	16.3259	16.588	16.8647	16.7161	NA	17.1361	NA	16.8283	16.2225	16.786	16.3323	16.3146	16.2172	16.1835	16.8133	16.5811	16.4964	16.7448	16.343	NA	16.1533	16.3609	NA	16.1096	NA	16.1771	16.6378	NA	NA	NA	NA	NA	NA	NA	NA	NA	16.4741	NA	16.4503	16.0639	NA	16.4084	16.4725	16.2413	NA	16.1478	NA	16.5763	NA	NA	17.6995	17.8001	18.0698	17.8569	17.1437	17.8766	NA	NA	NA	NA	NA	NA	NA	16.3888	NA	NA	NA	15.3589	16.9562	NA	16.1348	16.5791	16.4541	NA	16.2954	16.7599	16.088	NA	16.0186	16.3234	16.2274	NA	NA	16.3937	NA	16.1051
Q9BVJ6	UTP14A	Y26	M2	Q9BVJ6_UTP14A_Y26_M2	NA	NA	NA	NA	NA	NA	NA	NA	NA	16.6183	NA	NA	15.655	16.0995	15.6664	NA	NA	16.0685	NA	15.7758	NA	NA	15.8	16.1377	NA	NA	NA	NA	NA	NA	NA	NA	16.9233	NA	16.9985	NA	NA	NA	NA	NA	NA	NA	NA	NA	NA	NA	NA	16.6355	NA	NA	16.4856	NA	16.1685	NA	NA	16.5179	16.3526	16.3757	15.9594	16.618	16.3929	16.6571	16.3663	16.4738	NA	16.5191	NA	NA	17.3487	NA	NA	NA	15.3855	NA	16.2383	NA	15.9731	16.074	NA	NA	NA	NA	NA	NA	16.603	16.1121	16.3391	16.2413	16.0226	16.2008	15.9787	NA	16.2321	16.1667	16.2113	NA	NA	16.0051	NA	NA	NA	16.7495	NA	NA	NA	15.3111	NA	NA	NA	16.3117	15.8547	NA	NA	NA
Q9Y5J1	UTP18	S121	M2	Q9Y5J1_UTP18_S121_M2	17.0908	18.309	16.9622	17.8301	17.209	17.32	16.7672	17.1317	17.3297	16.9121	17.2089	16.9225	16.8178	16.8436	16.8895	16.8962	16.8069	16.9715	17.0304	16.7791	16.7522	16.8121	16.6474	16.6336	17.0877	17.035	17.1555	16.834	16.8893	17.2206	17.4668	17.5165	17.7027	17.7542	17.4577	17.4562	17.0825	17.3829	16.9842	16.976	17.1117	16.7631	17.284	17.2628	17.2424	17.455	17.2398	17.355	17.2209	16.948	16.9732	16.7481	16.457	16.551	17.6263	17.2939	17.2973	17.3909	17.1508	17.0979	17.0904	17.2143	16.8415	16.8783	17.1725	16.8406	16.8513	16.7416	16.798	16.8686	16.8811	16.7667	16.4947	16.6547	16.7094	16.8609	16.8451	16.8719	18.2538	18.5234	18.9995	18.6976	17.5943	18.5985	17.4656	17.1789	17.3926	17.3075	17.3043	17.2407	16.5331	17.2965	17.3493	16.9838	17.0416	17.0125	17.7351	17.0982	17.1969	17.0417	17.1381	17.1034	17.3549	17.5063	17.3612	17.3378	17.337	17.3487	16.8555	16.9322	16.8549	17.055	17.181	17.1348
Q9Y5J1	UTP18	S124	M2	Q9Y5J1_UTP18_S124_M2	17.0908	18.309	16.9622	17.8301	17.209	17.32	16.7672	17.1317	17.3297	16.9121	17.2089	16.9225	16.8178	16.8436	16.8895	16.8962	16.8069	16.9715	17.0304	16.7791	16.7522	16.8121	16.6474	16.6336	17.0877	17.035	17.1555	16.834	16.8893	17.2206	17.4668	17.5165	17.7027	17.7542	17.4577	17.4562	17.0825	17.3829	16.9842	16.976	17.1117	16.7631	17.284	17.2628	17.2424	17.455	17.2398	17.355	17.2209	16.948	16.9732	16.7481	16.457	16.551	17.6263	17.2939	17.2973	17.3909	17.1508	17.0979	17.0904	17.2143	16.8415	16.8783	17.1725	16.8406	16.8513	16.7416	16.798	16.8686	16.8811	16.7667	16.4947	16.6547	16.7094	16.8609	16.8451	16.8719	18.2538	18.5234	18.9995	18.6976	17.5943	18.5985	17.4656	17.1789	17.3926	17.3075	17.3043	17.2407	16.5331	17.2965	17.3493	16.9838	17.0416	17.0125	17.7351	17.0982	17.1969	17.0417	17.1381	17.1034	17.3549	17.5063	17.3612	17.3378	17.337	17.3487	16.8555	16.9322	16.8549	17.055	17.181	17.1348
Q9Y5J1	UTP18	S205	M3	Q9Y5J1_UTP18_S205_M3	NA	18.7548	NA	NA	NA	17.9016	18.1775	18.4029	NA	18.5289	19.3137	NA	NA	NA	NA	NA	NA	NA	NA	NA	NA	NA	NA	NA	18.1765	19.564	19.0941	19.5009	19.4887	18.9588	19.1596	18.4587	18.8846	NA	18.9591	17.9228	NA	NA	NA	NA	NA	NA	NA	NA	NA	NA	NA	NA	NA	NA	NA	NA	NA	NA	NA	NA	NA	NA	NA	NA	NA	NA	NA	NA	NA	NA	18.9338	NA	19.304	18.0425	18.7389	18.7138	NA	NA	NA	NA	NA	NA	NA	19.2623	18.3797	NA	17.9388	NA	19.3025	NA	NA	NA	NA	NA	NA	NA	NA	NA	NA	NA	17.7217	NA	18.9513	NA	NA	NA	NA	NA	NA	NA	NA	NA	NA	NA	NA	NA	NA	NA
Q9Y5J1	UTP18	S206	M3	Q9Y5J1_UTP18_S206_M3	NA	18.7978	NA	17.4995	NA	17.6686	18.1384	17.819	NA	18.8389	NA	19.6513	NA	NA	NA	NA	NA	NA	NA	NA	NA	NA	NA	NA	18.235	19.331	19.1371	19.2679	19.2557	NA	NA	18.2257	NA	19.462	NA	17.6898	NA	NA	NA	NA	NA	NA	NA	NA	NA	NA	NA	NA	NA	NA	NA	NA	NA	NA	NA	NA	NA	NA	NA	NA	NA	NA	NA	NA	NA	NA	NA	17.4638	19.071	18.338	18.5059	NA	NA	NA	NA	NA	NA	NA	19.4308	NA	18.2736	19.5549	NA	19.7694	19.0695	NA	NA	NA	NA	NA	NA	NA	NA	NA	NA	NA	17.4887	NA	18.7183	NA	NA	NA	NA	NA	NA	NA	NA	NA	NA	NA	NA	NA	NA	NA
Q9Y5J1	UTP18	S210	M3	Q9Y5J1_UTP18_S210_M3	NA	18.7058	NA	17.3656	NA	NA	18.3267	18.8385	NA	18.5157	19.5009	19.5174	NA	NA	NA	NA	NA	NA	NA	NA	NA	NA	NA	NA	18.2859	NA	19.0451	NA	NA	19.1459	19.3467	NA	19.0718	19.3281	19.1463	NA	NA	NA	NA	NA	NA	NA	NA	NA	NA	NA	NA	NA	NA	NA	NA	NA	NA	NA	NA	NA	NA	NA	NA	NA	NA	NA	NA	NA	NA	NA	19.1209	17.3299	NA	18.0373	NA	18.9009	NA	NA	NA	NA	NA	NA	19.2969	19.4495	18.4234	19.421	18.126	19.6355	NA	NA	NA	NA	NA	NA	NA	NA	NA	NA	NA	NA	NA	NA	NA	NA	NA	NA	NA	NA	NA	NA	NA	NA	NA	NA	NA	NA	NA	NA
Q9Y5J1	UTP18	T204	M3	Q9Y5J1_UTP18_T204_M3	NA	NA	NA	17.4853	NA	17.9371	18.3013	18.4412	NA	18.2472	19.3547	19.6371	NA	NA	NA	NA	NA	NA	NA	NA	NA	NA	NA	NA	18.2069	19.5995	NA	19.5364	19.5242	18.9998	19.2006	18.4943	18.9256	19.4478	19.0001	17.9583	NA	NA	NA	NA	NA	NA	NA	NA	NA	NA	NA	NA	NA	NA	NA	NA	NA	NA	NA	NA	NA	NA	NA	NA	NA	NA	NA	NA	NA	NA	18.9747	17.4495	19.3396	17.7824	18.7744	18.7548	NA	NA	NA	NA	NA	NA	19.4165	19.3033	18.4542	19.5407	17.9798	19.7552	19.338	NA	NA	NA	NA	NA	NA	NA	NA	NA	NA	NA	17.7572	NA	18.9868	NA	NA	NA	NA	NA	NA	NA	NA	NA	NA	NA	NA	NA	NA	NA
P46939	UTRN	S1795	M1	P46939_UTRN_S1795_M1	NA	NA	NA	NA	10.7539	NA	12.4584	NA	11.2255	NA	NA	NA	NA	NA	NA	NA	NA	NA	NA	NA	NA	NA	NA	NA	NA	NA	NA	NA	NA	NA	NA	NA	NA	NA	NA	NA	NA	NA	NA	NA	NA	NA	NA	NA	NA	NA	NA	NA	11.6009	NA	11.363	NA	13.929	12.8632	NA	12.8471	NA	NA	NA	NA	11.1127	10.5565	NA	NA	NA	NA	13.3575	NA	13.9363	NA	NA	13.5592	NA	NA	NA	NA	NA	NA	14.9282	NA	NA	NA	14.5272	14.7806	NA	NA	NA	NA	NA	NA	NA	10.8831	11.8009	NA	NA	NA	12.9007	NA	NA	NA	NA	13.1674	NA	14.7444	NA	NA	NA	NA	NA	NA	NA	NA	NA	NA
P46939	UTRN	S1795	M2	P46939_UTRN_S1795_M2	NA	12.4354	8.46402	NA	NA	NA	NA	8.84309	NA	NA	NA	NA	NA	NA	NA	NA	NA	NA	NA	NA	NA	NA	NA	NA	11.0237	NA	12.2004	NA	12.1189	NA	NA	NA	NA	12.0159	NA	NA	NA	12.3108	NA	NA	NA	NA	NA	NA	NA	NA	NA	NA	NA	NA	NA	NA	NA	NA	NA	NA	NA	NA	NA	NA	NA	NA	NA	NA	NA	NA	11.9184	NA	11.3303	11.3651	NA	11.5008	NA	NA	NA	NA	NA	NA	13.2344	13.4974	14.2865	13.2614	NA	12.1028	12.1699	NA	12.0255	NA	11.4099	NA	NA	NA	8.80865	NA	NA	NA	NA	NA	NA	NA	NA	11.9674	NA	13.1514	NA	NA	NA	NA	NA	NA	11.6988	NA	12.0876	NA
P46939	UTRN	S1796	M1	P46939_UTRN_S1796_M1	NA	14.563	NA	NA	NA	NA	NA	NA	NA	NA	NA	NA	NA	NA	NA	NA	NA	NA	NA	NA	NA	NA	NA	NA	NA	NA	NA	NA	NA	NA	NA	NA	NA	NA	NA	NA	NA	NA	NA	NA	NA	NA	NA	NA	NA	NA	NA	NA	NA	NA	NA	NA	NA	NA	NA	NA	NA	NA	NA	NA	NA	NA	NA	NA	NA	NA	NA	NA	NA	NA	NA	NA	NA	NA	NA	NA	NA	NA	NA	15.3025	15.6421	15.9141	NA	NA	NA	NA	NA	NA	NA	NA	NA	NA	NA	NA	NA	NA	NA	NA	NA	NA	NA	NA	NA	NA	NA	NA	NA	NA	NA	NA	NA	NA	NA	NA
P46939	UTRN	S1796	M2	P46939_UTRN_S1796_M2	NA	12.4354	8.46402	NA	NA	NA	NA	8.84309	NA	NA	NA	NA	NA	NA	NA	NA	NA	NA	NA	NA	NA	NA	NA	NA	11.0237	NA	12.2004	NA	12.1189	NA	NA	NA	NA	12.0159	NA	NA	NA	12.3108	NA	NA	NA	NA	NA	NA	NA	NA	NA	NA	NA	NA	NA	NA	NA	NA	NA	NA	NA	NA	NA	NA	NA	NA	NA	NA	NA	NA	11.9184	NA	11.3303	11.3651	NA	11.5008	NA	NA	NA	NA	NA	NA	13.2344	13.4974	14.2865	13.2614	NA	12.1028	12.1699	NA	12.0255	NA	11.4099	NA	NA	NA	8.80865	NA	NA	NA	NA	NA	NA	NA	NA	11.9674	NA	13.1514	NA	NA	NA	NA	NA	NA	11.6988	NA	12.0876	NA
P46939	UTRN	S1865	M1	P46939_UTRN_S1865_M1	NA	16.0601	NA	NA	NA	NA	NA	NA	NA	NA	NA	NA	NA	NA	NA	NA	NA	NA	NA	NA	NA	NA	NA	NA	NA	NA	NA	NA	NA	NA	NA	NA	NA	NA	NA	NA	NA	NA	NA	NA	NA	NA	NA	NA	NA	NA	NA	NA	NA	16.0071	NA	NA	NA	NA	15.6971	NA	NA	NA	NA	NA	NA	NA	NA	NA	NA	NA	NA	NA	NA	NA	NA	NA	NA	NA	NA	NA	NA	NA	16.4365	NA	16.7382	NA	NA	NA	NA	NA	16.1254	NA	NA	NA	NA	NA	NA	NA	NA	NA	NA	NA	NA	15.472	NA	NA	NA	16.6746	NA	16.3456	NA	NA	NA	NA	NA	NA	NA	NA
P46939	UTRN	S1866	M1	P46939_UTRN_S1866_M1	16.3387	NA	NA	NA	NA	NA	NA	NA	NA	NA	NA	NA	NA	NA	NA	NA	NA	NA	NA	NA	NA	NA	NA	NA	NA	NA	NA	NA	NA	NA	NA	NA	NA	NA	NA	NA	NA	NA	NA	NA	NA	NA	NA	NA	NA	NA	NA	NA	NA	NA	NA	NA	NA	NA	NA	NA	NA	NA	NA	NA	NA	NA	NA	NA	NA	NA	NA	NA	NA	NA	NA	NA	NA	NA	NA	NA	NA	NA	NA	NA	NA	NA	NA	NA	16.9279	NA	NA	NA	NA	NA	NA	NA	NA	NA	NA	NA	NA	NA	NA	NA	NA	NA	NA	NA	NA	NA	16.2696	NA	NA	NA	NA	NA	NA	NA
P46939	UTRN	Y1872	M1	P46939_UTRN_Y1872_M1	NA	NA	15.2369	15.7921	15.1668	15.4626	15.7119	15.6652	16.4523	15.7672	15.6236	15.463	NA	NA	NA	15.899	NA	NA	NA	NA	15.803	15.9282	NA	NA	NA	NA	14.6685	NA	NA	14.6528	NA	NA	NA	NA	NA	NA	NA	15.4953	NA	NA	NA	NA	15.1935	NA	NA	15.4128	NA	NA	15.3946	NA	15.661	NA	NA	NA	NA	NA	15.4434	15.7759	NA	15.2107	NA	16.1716	NA	15.6452	15.8169	NA	15.2363	15.3488	15.7908	15.6045	NA	NA	NA	NA	NA	NA	NA	15.0219	NA	15.9422	NA	17.0295	15.9066	NA	NA	15.5085	NA	15.3527	NA	15.2579	15.5883	NA	NA	NA	NA	NA	15.8335	NA	15.8483	NA	NA	16.1336	NA	NA	15.2464	NA	NA	15.5552	15.6489	NA	NA	NA	NA	NA
Q15836	VAMP3	S11	M1	Q15836_VAMP3_S11_M1	17.1685	17.5284	16.8989	16.7833	16.8271	17.0197	18.0504	17.2974	17.834	16.8985	16.4366	16.6987	17.2669	15.7564	16.4161	16.4224	17.7453	15.3732	16.3061	16.0418	16.3691	15.993	15.8717	15.9158	16.8599	16.3462	16.8677	16.5424	16.9272	16.6036	17.3816	16.6796	16.888	17.1909	16.6782	16.8051	15.8234	16.7216	16.4926	16.2715	16.3671	16.9691	16.7522	14.982	17.0888	16.4544	NA	16.7222	16.6223	16.3289	16.429	16.3339	16.571	16.5588	16.6923	17.1867	16.5506	16.8626	16.4546	16.4825	16.9913	16.9477	16.7956	16.7298	16.5848	17.0003	16.5526	16.413	16.4597	16.2743	16.2267	16.1238	17.3377	16.882	17.1092	16.3977	16.8666	16.4083	16.779	17.1964	17.3186	15.7073	18.043	16.8415	17.5538	16.8836	17.2939	16.791	16.9342	15.4495	17.7485	16.9717	16.8599	17.1695	18.114	16.8038	16.4676	16.2942	16.2262	16.3998	16.4471	16.1618	16.7488	17.2597	16.6767	16.9202	17.7158	17.2282	17.2762	16.3188	17.0228	16.4112	16.118	16.458
Q15836	VAMP3	S44	M1	Q15836_VAMP3_S44_M1	16.3985	16.2866	16.4707	16.4403	16.8251	17.1111	16.5141	16.0629	17.2283	16.7178	16.2897	16.1763	16.1084	16.5488	16.2611	16.086	16.7439	16.7121	15.1286	NA	15.7528	14.9008	16.8209	15.6504	15.9016	15.6049	15.609	15.6117	15.4617	16.7601	NA	NA	15.6031	17.4869	15.9207	NA	16.5124	16.4243	NA	16.3332	16.6381	16.7316	17.1439	NA	NA	16.8073	16.689	16.9548	NA	14.8645	NA	13.8291	14.8722	14.9219	15.3379	NA	NA	17.7751	15.6531	15.8039	15.5514	NA	15.8837	16.3864	16.5617	16.9547	16.5589	NA	15.1513	NA	15.9267	15.8285	17.7398	17.4135	15.988	NA	16.2068	NA	15.3451	15.4035	15.864	16.0856	16.3498	15.7321	16.8176	15.3617	16.902	NA	15.2007	16.9111	16.1009	17.1483	16.2857	16.7653	16.5768	16.4096	16.0566	15.9281	15.65	16.0212	16.5421	16.1521	17.8352	16.248	17.5023	17.5624	17.6523	16.6911	NA	NA	16.2683	NA	NA	NA
Q15836	VAMP3	S58	M1	Q15836_VAMP3_S58_M1	NA	15.8342	16.6584	15.9129	NA	NA	16.779	NA	NA	16.3793	16.5685	NA	NA	NA	NA	NA	NA	NA	NA	NA	NA	16.7508	NA	NA	NA	NA	17.9108	NA	NA	NA	16.4797	16.7195	NA	16.6399	17.7491	17.4559	NA	NA	NA	NA	NA	NA	NA	16.663	NA	NA	NA	17.7588	NA	NA	NA	NA	NA	16.6862	NA	NA	NA	17.26	17.5523	17.3595	NA	NA	NA	NA	NA	NA	17.09	16.0536	NA	NA	NA	17.1001	NA	NA	17.7393	NA	18.0025	NA	NA	15.6904	NA	NA	NA	NA	17.4578	17.3829	NA	NA	17.8886	18.0828	16.8994	16.3626	NA	16.2327	15.8576	15.8785	NA	16.035	NA	NA	NA	NA	NA	NA	NA	NA	NA	NA	NA	NA	NA	17.4914	16.8304	17.5011
Q15836	VAMP3	S58	M2	Q15836_VAMP3_S58_M2	NA	18.0212	17.0818	17.9333	19.4014	14.772	20.9052	NA	18.1212	NA	NA	NA	19.4494	NA	19.2645	20.8698	NA	NA	NA	18.5589	19.1189	15.6013	16.0813	18.9336	NA	NA	19.3486	NA	15.7645	15.8237	NA	NA	NA	NA	NA	20.8636	NA	NA	NA	15.8285	20.8309	19.1733	20.6544	NA	NA	NA	19.2553	NA	NA	NA	17.3022	16.7651	19.4475	NA	NA	NA	NA	19.9639	NA	NA	NA	NA	NA	NA	NA	NA	NA	NA	19.8273	15.6421	17.8391	NA	NA	NA	NA	20.3594	NA	NA	19.1162	18.9181	NA	NA	NA	17.1887	19.908	19.7298	17.106	NA	NA	NA	NA	NA	19.5123	NA	NA	NA	16.7381	NA	17.3635	17.3096	19.5225	19.6231	16.8447	15.5885	NA	17.1822	NA	NA	17.392	NA	NA	19.4437	NA	19.4487
Q15836	VAMP3	S63	M2	Q15836_VAMP3_S63_M2	17.0213	NA	NA	NA	NA	NA	NA	18.4498	NA	18.2959	17.5665	17.8038	NA	NA	NA	NA	16.3506	16.8036	NA	NA	NA	NA	NA	NA	NA	16.2201	NA	NA	NA	NA	NA	17.2408	17.5675	17.3589	17.624	NA	15.6197	NA	15.4668	NA	NA	NA	NA	17.1403	17.4352	17.3282	NA	17.5184	17.1448	17.3715	NA	NA	NA	17.5172	16.7324	17.1587	16.5041	NA	16.7564	16.9072	16.7369	14.9942	15.6245	NA	15.5217	16.2465	17.5899	15.78	NA	NA	NA	17.8536	16.9937	16.8948	17.4123	NA	17.0104	16.6085	NA	NA	15.7014	15.09	NA	NA	NA	NA	NA	17.2963	17.1378	17.1869	16.1089	17.0624	NA	17.8778	17.8428	17.5179	NA	15.8396	NA	NA	NA	NA	NA	NA	15.5598	NA	18.1283	15.9541	NA	16.9601	16.464	NA	17.1786	NA
Q15836	VAMP3	T62	M2	Q15836_VAMP3_T62_M2	NA	18.0212	17.0818	17.9333	19.4014	14.772	20.9052	NA	18.1212	NA	NA	NA	19.4494	NA	19.2645	20.8698	NA	NA	NA	18.5589	19.1189	15.6013	16.0813	18.9336	NA	NA	19.3486	NA	15.7645	15.8237	NA	NA	NA	NA	NA	20.8636	NA	NA	NA	15.8285	20.8309	19.1733	20.6544	NA	NA	NA	19.2553	NA	NA	NA	17.3022	16.7651	19.4475	NA	NA	NA	NA	19.9639	NA	NA	NA	NA	NA	NA	NA	NA	NA	NA	19.8273	15.6421	17.8391	NA	NA	NA	NA	20.3594	NA	NA	19.1162	18.9181	NA	NA	NA	17.1887	19.908	19.7298	17.106	NA	NA	NA	NA	NA	19.5123	NA	NA	NA	16.7381	NA	17.3635	17.3096	19.5225	19.6231	16.8447	15.5885	NA	17.1822	NA	NA	17.392	NA	NA	19.4437	NA	19.4487
Q15836	VAMP3	T9	M1	Q15836_VAMP3_T9_M1	NA	NA	NA	NA	NA	NA	NA	NA	NA	NA	NA	NA	NA	15.2777	NA	NA	NA	15.8074	NA	NA	NA	NA	NA	NA	NA	NA	NA	NA	NA	NA	NA	NA	NA	NA	NA	NA	15.3961	NA	NA	NA	NA	NA	NA	15.8955	NA	NA	16.763	NA	NA	NA	NA	NA	NA	NA	NA	NA	NA	NA	NA	NA	NA	NA	NA	NA	NA	NA	NA	NA	NA	NA	NA	NA	NA	NA	NA	NA	NA	NA	NA	NA	NA	15.9389	NA	NA	NA	NA	NA	NA	NA	16.1897	NA	NA	NA	NA	NA	NA	NA	NA	NA	NA	NA	NA	NA	NA	NA	NA	NA	NA	NA	NA	NA	NA	NA	NA
O75379	VAMP4	S30	M1	O75379_VAMP4_S30_M1	14.1264	15.5275	NA	14.3562	14.5282	14.6662	NA	15.36	16.0013	13.2931	15.8593	15.4537	NA	NA	NA	NA	NA	13.8969	13.2279	NA	NA	13.9775	NA	13.8708	NA	13.5334	14.3638	14.1151	14.5122	13.8031	16.4232	NA	16.5617	14.3115	NA	16.0062	NA	14.3591	NA	NA	NA	NA	14.8826	12.4296	13.9179	NA	14.1178	11.7154	NA	NA	NA	NA	NA	NA	15.4073	NA	NA	15.8963	NA	15.1921	NA	NA	NA	NA	NA	12.5067	13.8276	14.0803	NA	14.3635	NA	NA	15.6404	15.2298	NA	14.6568	14.6939	NA	13.8639	14.051	14.5751	14.4029	13.5655	13.7429	14.8422	14.612	11.4316	NA	NA	NA	NA	15.3501	NA	NA	NA	14.6347	NA	NA	NA	NA	NA	15.0806	13.9109	14.5847	14.7997	NA	14.525	14.2476	NA	NA	14.6055	NA	NA	NA
Q9P0L0	VAPA	S164	M1	Q9P0L0_VAPA_S164_M1	19.8373	21.2885	19.3584	21.1211	19.7419	19.9905	18.8144	18.8031	18.5734	17.9732	19.1895	18.4428	18.7378	18.5057	18.7349	18.1477	18.7287	18.2689	18.6008	18.7087	17.8738	18.6377	17.9895	17.8552	19.1253	18.7391	19.5277	19.1575	19.7058	18.9306	NA	NA	17.1867	18.0682	17.3003	NA	19.4436	19.5298	20.3886	18.8843	19.9256	17.3195	18.4075	17.3183	18.8871	18.0993	18.8512	17.0986	19.14	19.4081	18.975	18.5337	18.4186	19.3393	17.9637	16.7781	17.1846	18.8128	19.2706	NA	18.9652	19.7692	19.4157	18.6857	18.6782	19.3258	18.8875	18.9184	19.3254	18.7428	18.2586	18.52	18.2296	18.1715	18.6135	NA	17.1092	18.796	20.2527	19.9169	21.3419	20.342	18.8617	20.7846	20.7724	18.7544	18.7732	18.6377	NA	19.1651	19.6035	19.9361	19.6605	19.8886	20.2767	19.5376	20.0391	18.8124	19.0879	19.2783	19.1186	18.912	18.5734	19.3273	18.2588	19.3238	19.4498	18.7345	18.1638	18.7264	18.3292	19.0725	17.7474	18.5856
Q9P0L0	VAPA	S166	M1	Q9P0L0_VAPA_S166_M1	NA	NA	20.6999	NA	NA	NA	NA	NA	20.5386	NA	NA	NA	18.1676	18.306	17.1709	NA	NA	NA	17.7062	17.4633	NA	NA	NA	NA	16.8606	NA	NA	18.6601	NA	18.0867	NA	16.9061	NA	16.5178	17.5137	17.5418	NA	18.5746	NA	17.9844	19.4699	17.4833	NA	18.3025	NA	NA	18.5772	NA	NA	NA	NA	18.7305	17.7601	NA	NA	NA	NA	NA	NA	NA	NA	17.6926	NA	19.9802	NA	17.3177	NA	NA	NA	20.8383	NA	NA	18.4731	17.6343	NA	17.9567	16.9099	NA	NA	17.8417	NA	NA	NA	NA	NA	NA	NA	NA	18.4912	18.2498	NA	NA	NA	NA	NA	NA	NA	NA	NA	NA	NA	NA	NA	19.9042	NA	NA	NA	19.1677	18.1896	NA	NA	NA	NA	NA
Q9P0L0	VAPA	S209	M1	Q9P0L0_VAPA_S209_M1	NA	NA	NA	NA	NA	16.4946	NA	NA	NA	NA	16.7667	NA	NA	14.8819	15.697	13.2856	16.6884	NA	NA	NA	NA	16.0275	NA	NA	NA	NA	NA	NA	NA	NA	NA	NA	NA	NA	NA	NA	NA	15.4384	14.0603	NA	NA	NA	15.5616	NA	NA	15.0364	NA	NA	16.4268	16.2033	16.3261	15.8392	17.0299	16.3387	15.9601	NA	15.482	NA	14.7521	16.6558	NA	17.3851	NA	NA	NA	NA	NA	16.5353	17.0137	NA	17.1038	15.7657	16.96	13.9729	NA	NA	NA	NA	NA	NA	NA	NA	17.2051	NA	NA	NA	NA	NA	NA	NA	NA	NA	NA	NA	NA	17.1824	NA	16.2991	NA	16.4434	16.5861	15.3312	16.2156	16.5875	15.4117	NA	18.3554	NA	NA	14.2645	NA	NA	13.603	13.3472
Q9P0L0	VAPA	S214	M1	Q9P0L0_VAPA_S214_M1	17.1579	18.8249	18.3961	18.5064	18.1429	NA	18.0834	17.0338	18.3621	17.7451	NA	16.633	NA	NA	13.7002	NA	16.0768	17.4281	NA	NA	NA	NA	17.4173	NA	17.0776	NA	17.4275	16.9397	17.3987	17.1595	15.2894	16.3775	NA	NA	16.65	16.8226	13.9146	NA	NA	NA	NA	NA	NA	NA	NA	NA	NA	16.2148	NA	NA	NA	NA	NA	NA	13.9317	NA	NA	NA	NA	NA	NA	NA	17.4038	17.6451	17.8317	17.8628	16.011	NA	NA	16.6998	NA	16.3605	NA	NA	NA	16.4697	NA	NA	NA	17.352	17.9937	18.2995	NA	18.4548	NA	NA	NA	NA	NA	NA	17.6473	NA	15.93	17.9746	18.0765	NA	17.0849	NA	NA	NA	NA	16.002	NA	NA	NA	NA	NA	NA	14.8835	NA	17.3993	NA	13.1803	15.3787
Q9P0L0	VAPA	S216	M1	Q9P0L0_VAPA_S216_M1	NA	NA	NA	NA	NA	NA	NA	NA	NA	NA	NA	NA	NA	NA	NA	NA	NA	NA	NA	NA	NA	NA	NA	NA	NA	16.9068	NA	NA	NA	15.1908	NA	NA	NA	NA	14.6941	NA	NA	NA	NA	NA	NA	NA	NA	15.6876	16.5045	NA	16.7348	NA	NA	NA	NA	NA	NA	NA	NA	NA	NA	NA	NA	NA	NA	NA	NA	NA	NA	NA	NA	NA	NA	NA	NA	NA	NA	NA	NA	NA	NA	NA	17.0891	NA	NA	NA	NA	NA	NA	NA	NA	NA	16.3703	NA	NA	NA	NA	NA	NA	NA	NA	NA	15.9801	NA	NA	NA	NA	NA	NA	17.7941	NA	17.1749	NA	NA	NA	NA	NA	NA
Q9P0L0	VAPA	S219	M1	Q9P0L0_VAPA_S219_M1	NA	NA	NA	NA	NA	NA	NA	NA	NA	NA	NA	NA	NA	13.4164	NA	NA	NA	NA	NA	15.9197	16.8232	13.7233	NA	16.6058	NA	NA	NA	NA	NA	NA	NA	NA	NA	NA	NA	NA	NA	NA	NA	NA	NA	16.0938	NA	NA	NA	15.6987	NA	15.6178	NA	NA	NA	NA	NA	NA	NA	15.8534	14.9063	NA	NA	NA	NA	NA	NA	NA	NA	NA	NA	NA	NA	NA	NA	NA	NA	15.3022	NA	NA	NA	16.3924	NA	NA	NA	NA	NA	NA	NA	16.0972	NA	NA	14.2986	NA	NA	NA	NA	NA	NA	NA	NA	NA	NA	NA	NA	NA	NA	NA	NA	NA	NA	NA	NA	14.5337	NA	NA	NA	NA
Q9P0L0	VAPA	T172	M1	Q9P0L0_VAPA_T172_M1	16.49	13.1979	14.5132	NA	NA	NA	NA	NA	15.1167	14.9519	NA	NA	NA	NA	NA	NA	NA	NA	15.2997	NA	NA	15.9594	16.0523	NA	17.0503	NA	15.8368	NA	21.0073	17.5241	NA	NA	NA	NA	NA	NA	16.0101	NA	NA	NA	NA	NA	NA	16.5071	NA	17.2484	NA	NA	NA	NA	NA	15.8839	NA	NA	NA	NA	15.9279	NA	NA	18.1349	15.5834	NA	NA	15.2076	NA	NA	NA	NA	NA	16.4627	NA	NA	NA	NA	NA	20.0801	NA	16.5669	NA	NA	14.504	13.8812	NA	NA	17.141	NA	NA	NA	17.8699	NA	16.6698	19.9208	NA	17.1383	16.6404	NA	17.8196	19.4419	NA	NA	NA	NA	NA	NA	NA	NA	NA	NA	14.5922	NA	NA	NA	17.8521	NA
Q9P0L0	VAPA	T215	M1	Q9P0L0_VAPA_T215_M1	NA	NA	NA	NA	NA	16.9966	NA	NA	NA	NA	NA	NA	16.0261	13.3592	NA	NA	NA	NA	15.0891	NA	NA	NA	16.8803	NA	NA	NA	NA	NA	NA	NA	NA	NA	16.6051	17.1366	NA	NA	NA	16.074	16.0749	16.1014	17.2032	NA	NA	NA	NA	NA	NA	NA	NA	NA	NA	NA	NA	NA	NA	13.644	NA	17.2135	NA	NA	16.6121	NA	NA	NA	NA	NA	15.434	NA	NA	NA	NA	NA	NA	NA	16.0149	15.9775	14.2937	NA	16.4616	NA	16.3338	NA	NA	NA	18.915	NA	18.3921	15.9281	NA	NA	NA	NA	NA	NA	NA	NA	NA	NA	NA	NA	NA	NA	NA	NA	15.9681	NA	NA	NA	NA	NA	NA	NA	NA	NA
Q9P0L0	VAPA	T217	M1	Q9P0L0_VAPA_T217_M1	NA	NA	NA	NA	NA	NA	NA	NA	NA	NA	NA	NA	NA	NA	NA	15.2658	NA	NA	15.7266	NA	NA	NA	NA	NA	NA	NA	NA	NA	NA	NA	15.9017	14.528	NA	NA	NA	NA	15.9256	NA	NA	NA	NA	NA	13.6247	NA	NA	NA	NA	NA	NA	NA	NA	NA	NA	NA	NA	NA	NA	NA	16.7643	NA	NA	NA	NA	NA	NA	NA	NA	NA	NA	NA	NA	NA	NA	NA	16.5996	NA	16.3971	14.3989	NA	NA	NA	NA	NA	NA	NA	14.0899	NA	15.2865	NA	16.8594	NA	17.2288	16.5428	NA	NA	NA	NA	NA	NA	NA	NA	NA	NA	NA	NA	NA	NA	NA	NA	NA	NA	14.6686	NA	NA
O95292	VAPB	S156	M1	O95292_VAPB_S156_M1	15.7395	16.2131	15.4827	15.8598	15.4189	15.7358	16.208	14.6791	16.0905	14.5992	14.863	NA	NA	NA	NA	NA	NA	NA	NA	NA	NA	NA	NA	NA	15.2183	14.9064	15.3815	14.7676	14.8712	NA	NA	14.6785	14.6749	NA	13.8672	NA	NA	NA	NA	NA	NA	17.8698	14.8581	14.7788	NA	14.7639	14.8199	NA	NA	14.3656	15.1043	NA	14.3875	14.6033	14.1322	14.8873	14.8663	14.8467	NA	14.7555	NA	NA	NA	15.1541	14.8602	NA	14.911	15.2556	15.2144	NA	NA	NA	15.5173	14.9831	15.5726	14.759	NA	15.5402	15.2757	NA	16.2845	NA	15.2053	15.464	15.9221	15.1452	15.6265	15.1662	15.21	15.3344	15.4345	14.9967	14.6479	15.8262	15.6359	NA	16.3776	15.0993	NA	16.0155	14.4186	14.8024	14.9168	15.6999	NA	15.3314	16.1501	15.9107	NA	14.5194	NA	NA	NA	13.8218
O95292	VAPB	S156	M2	O95292_VAPB_S156_M2	NA	19.7384	NA	19.1905	17.6467	19.3293	18.4937	NA	NA	19.2012	NA	NA	NA	NA	NA	NA	NA	NA	NA	NA	NA	NA	NA	NA	NA	NA	NA	NA	NA	NA	22.1198	NA	NA	NA	NA	NA	NA	NA	NA	NA	NA	NA	17.8037	NA	NA	NA	NA	NA	18.5714	NA	NA	NA	NA	NA	NA	NA	NA	NA	NA	NA	NA	NA	NA	NA	NA	18.6346	NA	NA	NA	NA	NA	NA	NA	NA	20.8459	NA	19.915	18.3346	NA	17.9927	19.5755	17.6028	NA	19.6748	NA	NA	NA	NA	NA	NA	NA	NA	NA	NA	NA	NA	18.3503	NA	NA	NA	NA	NA	NA	NA	NA	NA	NA	NA	NA	NA	NA	NA	NA	NA
O95292	VAPB	S158	M1	O95292_VAPB_S158_M1	20.3195	21.373	20.5056	21.3515	20.2519	20.2205	19.8583	19.5261	19.7709	19.2531	19.691	19.6713	19.82	19.6138	19.9427	19.3385	19.7233	19.7982	19.476	19.6247	18.8536	19.4826	18.1727	19.2316	20.0764	20.083	20.1051	19.949	20.3577	19.9754	19.913	19.2913	18.871	19.8664	19.1723	20.0027	20.3885	20.4056	20.3254	20.0569	20.0719	19.5866	19.8358	19.7964	19.946	19.8004	19.1625	20.3867	20.1335	19.6851	19.597	19.5966	19.6761	19.7541	19.5395	19.3565	19.51	19.8902	20.3856	19.1549	20.6968	20.8188	20.4114	19.3286	19.852	20.8461	19.3722	19.6038	20.2908	19.343	19.2448	19.4229	19.7674	19.1047	18.9386	19.412	19.1247	19.7474	20.9356	20.5079	21.0611	20.3715	19.343	21.0025	20.7879	19.6824	19.6635	19.5913	19.4607	19.7429	20.453	20.0708	19.7404	20.2864	20.8039	20.3856	20.3869	19.3425	19.7003	20.4004	19.3996	19.9269	19.2244	19.8348	19.8727	19.5874	20.1039	19.7747	20.0032	19.4733	19.7836	19.6654	19.2543	19.4925
O95292	VAPB	S159	M1	O95292_VAPB_S159_M1	17.1662	NA	NA	NA	NA	NA	NA	16.8392	NA	NA	NA	NA	NA	NA	NA	NA	NA	NA	NA	NA	NA	20.6244	NA	NA	NA	NA	NA	NA	NA	NA	NA	NA	NA	NA	NA	NA	NA	NA	NA	NA	NA	NA	NA	NA	NA	NA	NA	NA	NA	NA	NA	NA	16.9619	17.4695	NA	NA	NA	NA	NA	NA	NA	NA	NA	NA	NA	NA	NA	NA	18.9544	NA	NA	NA	NA	NA	NA	NA	NA	NA	NA	NA	NA	NA	NA	NA	NA	NA	NA	NA	NA	NA	17.8748	NA	NA	NA	NA	NA	NA	NA	NA	NA	15.7371	NA	NA	NA	NA	NA	NA	NA	NA	NA	NA	NA	NA	NA
O95292	VAPB	S159	M2	O95292_VAPB_S159_M2	NA	NA	NA	15.0173	NA	NA	16.8226	NA	NA	16.6105	NA	NA	NA	NA	NA	NA	NA	NA	NA	NA	NA	NA	NA	NA	NA	NA	NA	NA	NA	NA	19.5292	NA	NA	NA	NA	NA	NA	NA	NA	NA	NA	NA	NA	NA	NA	NA	NA	NA	NA	NA	NA	NA	NA	NA	NA	NA	NA	NA	NA	NA	NA	NA	NA	NA	NA	NA	NA	NA	NA	NA	NA	NA	NA	NA	18.2552	NA	17.3243	NA	NA	15.402	NA	NA	NA	NA	NA	NA	NA	NA	NA	NA	NA	NA	NA	NA	NA	NA	15.7596	NA	NA	NA	NA	NA	NA	NA	NA	NA	NA	NA	NA	NA	NA	NA	NA	NA
O95292	VAPB	S160	M1	O95292_VAPB_S160_M1	NA	18.8162	17.2092	18.8325	17.9538	17.9961	17.2538	NA	18.4435	NA	17.5439	18.0496	18.2879	18.4492	18.192	18.4867	16.6939	18.3908	16.1192	16.8619	18.1362	NA	NA	18.6057	18.3662	18.6436	18.4635	18.4245	18.3966	17.3939	18.2505	18.5711	17.6174	18.4848	NA	18.2203	17.3853	18.2381	17.7176	17.9576	18.1545	17.4317	18.3161	18.2581	16.85	18.2546	17.7382	18.312	17.6748	18.0076	17.4892	17.507	16.4977	NA	18.0327	17.3297	18.0615	18.608	18.1676	17.9922	17.313	18.7156	18.6537	18.6921	17.4969	18.8955	18.1287	18.6031	NA	17.9375	17.9254	18.411	NA	17.0205	16.5605	NA	NA	17.9535	18.6065	18.6936	18.9538	18.2273	NA	18.6449	19.3251	18.5886	18.6212	18.3774	18.2888	18.3438	NA	18.2813	17.7157	18.4313	18.2158	17.0758	18.2153	17.7958	16.0814	17.6316	NA	NA	18.0966	18.3843	18.0605	18.1102	18.3054	18.192	18.4618	18.0983	18.2347	18.1788	16.6733	17.8628
O95292	VAPB	S160	M2	O95292_VAPB_S160_M2	NA	18.3144	NA	NA	NA	NA	NA	NA	NA	NA	NA	NA	NA	NA	NA	NA	NA	NA	NA	NA	NA	NA	NA	NA	NA	NA	NA	NA	NA	NA	NA	NA	NA	NA	NA	NA	NA	NA	NA	NA	NA	NA	NA	NA	NA	NA	NA	NA	NA	NA	NA	NA	NA	NA	NA	NA	NA	NA	NA	NA	NA	17.2146	NA	NA	NA	NA	NA	NA	NA	NA	NA	NA	NA	NA	NA	NA	NA	NA	NA	NA	18.1516	16.1789	NA	18.2508	NA	NA	NA	NA	NA	NA	NA	NA	NA	NA	NA	NA	NA	NA	NA	NA	NA	NA	NA	NA	NA	NA	NA	NA	NA	NA	NA	NA	NA	NA
O95292	VAPB	S204	M1	O95292_VAPB_S204_M1	NA	NA	NA	NA	NA	NA	NA	15.5585	NA	NA	NA	NA	NA	NA	15.2625	NA	NA	NA	NA	NA	NA	NA	NA	15.1443	NA	NA	NA	NA	NA	NA	NA	NA	15.7032	NA	NA	NA	NA	NA	NA	NA	14.7753	NA	NA	NA	NA	NA	NA	NA	NA	NA	NA	NA	NA	NA	15.1726	NA	NA	15.4129	NA	15.3224	NA	NA	NA	NA	NA	NA	NA	NA	NA	NA	NA	NA	NA	NA	NA	NA	NA	NA	NA	NA	15.8621	NA	NA	NA	NA	NA	15.4485	NA	NA	NA	NA	NA	NA	NA	15.802	NA	NA	NA	NA	NA	NA	NA	NA	NA	NA	NA	NA	NA	NA	NA	NA	NA	NA	NA
O95292	VAPB	S206	M1	O95292_VAPB_S206_M1	NA	NA	NA	18.6244	NA	NA	NA	NA	NA	NA	NA	NA	15.1598	NA	NA	NA	NA	NA	NA	NA	NA	NA	NA	NA	NA	NA	NA	NA	15.6425	NA	NA	NA	NA	NA	NA	NA	14.6885	NA	NA	NA	NA	NA	NA	NA	NA	15.6121	NA	NA	NA	NA	NA	NA	NA	NA	NA	NA	NA	NA	NA	NA	NA	NA	15.5131	NA	NA	NA	NA	NA	NA	NA	NA	NA	NA	NA	15.2625	NA	15.5117	15.6122	NA	NA	NA	18.2269	NA	NA	16.0734	NA	NA	NA	NA	NA	NA	NA	NA	NA	NA	NA	15.3931	NA	NA	NA	NA	NA	NA	NA	NA	NA	16.4651	NA	NA	NA	NA	NA	NA	NA
O95292	VAPB	S209	M1	O95292_VAPB_S209_M1	15.8481	15.4721	16.7016	NA	NA	NA	16.6955	NA	17.1296	15.5934	15.392	NA	NA	15.0606	17.5352	NA	NA	NA	NA	NA	NA	NA	NA	NA	15.7181	NA	18.2177	17.8214	NA	NA	NA	NA	NA	NA	NA	15.659	NA	NA	14.884	NA	NA	NA	NA	14.9531	15.0051	NA	NA	NA	NA	NA	NA	NA	17.5979	15.4285	NA	NA	NA	17.3246	15.3296	NA	NA	NA	NA	15.5387	15.6444	NA	15.4725	15.7818	17.2275	15.4929	15.7395	15.4655	15.7094	NA	17.7451	15.16	NA	NA	15.7618	17.9624	NA	15.6624	15.9279	15.7295	17.6708	15.2605	NA	15.3005	15.5346	15.5079	16.1643	15.6276	NA	18.6865	18.022	NA	17.1687	NA	NA	NA	14.9488	NA	NA	15.0399	NA	15.8603	17.7125	NA	15.0884	NA	17.8816	NA	NA	NA
O95292	VAPB	T164	M1	O95292_VAPB_T164_M1	NA	NA	NA	NA	NA	NA	17.6521	NA	NA	NA	NA	NA	NA	NA	NA	NA	17.7165	NA	NA	NA	NA	NA	NA	NA	NA	NA	NA	NA	NA	17.5586	NA	NA	NA	NA	17.9574	NA	16.2905	NA	NA	NA	NA	NA	NA	NA	17.1051	NA	NA	NA	NA	NA	NA	NA	NA	NA	NA	17.0249	NA	NA	NA	NA	17.7445	NA	NA	NA	17.4621	NA	NA	NA	NA	NA	NA	NA	18.1831	17.2917	16.8375	17.92	17.4596	NA	NA	NA	NA	NA	NA	NA	NA	NA	NA	NA	NA	NA	NA	NA	NA	NA	NA	17.3075	NA	NA	16.4882	NA	NA	16.1983	NA	NA	NA	NA	NA	NA	NA	NA	NA	NA	16.8323	NA
O95292	VAPB	T164	M2	O95292_VAPB_T164_M2	NA	NA	NA	17.0066	15.0538	16.9659	15.8484	NA	NA	NA	NA	NA	NA	NA	NA	NA	NA	NA	NA	NA	NA	NA	NA	NA	NA	NA	NA	NA	NA	NA	NA	NA	NA	NA	NA	NA	NA	NA	NA	NA	NA	NA	NA	NA	NA	NA	NA	NA	16.208	NA	NA	NA	NA	NA	NA	NA	NA	NA	NA	NA	NA	NA	NA	NA	NA	16.2712	NA	NA	NA	NA	NA	NA	NA	NA	NA	NA	NA	15.9711	NA	NA	NA	NA	NA	NA	NA	NA	NA	NA	NA	NA	NA	NA	NA	NA	NA	NA	NA	NA	NA	NA	NA	NA	NA	NA	NA	NA	NA	NA	NA	NA	NA	NA	NA	NA
O95292	VAPB	T214	M1	O95292_VAPB_T214_M1	NA	NA	NA	NA	15.684	NA	NA	NA	NA	NA	NA	NA	NA	NA	NA	NA	NA	NA	NA	NA	15.0846	NA	NA	NA	NA	NA	NA	NA	NA	NA	15.6512	15.4792	NA	15.8294	NA	NA	NA	NA	NA	NA	NA	NA	NA	NA	NA	NA	NA	NA	NA	NA	NA	15.1228	15.5518	NA	NA	15.4488	NA	NA	NA	NA	NA	15.4369	NA	NA	NA	15.7448	NA	NA	NA	NA	NA	NA	NA	NA	15.7768	NA	NA	NA	14.7541	NA	NA	NA	NA	NA	NA	NA	NA	NA	NA	NA	NA	13.9709	15.4925	NA	NA	NA	NA	NA	NA	15.6134	NA	NA	NA	NA	NA	NA	NA	NA	NA	NA	NA	NA	NA	NA
P50552	VASP	S322	M1	P50552_VASP_S322_M1	NA	NA	NA	NA	NA	16.7326	NA	NA	NA	NA	NA	NA	NA	NA	NA	17.458	NA	NA	NA	NA	16.5829	15.9572	NA	NA	NA	16.212	17.5979	NA	17.1086	16.2455	NA	NA	NA	NA	NA	17.2985	16.4849	NA	NA	16.1103	16.4599	16.3357	NA	NA	NA	NA	NA	NA	NA	15.5689	NA	NA	NA	NA	NA	NA	NA	NA	NA	NA	NA	NA	NA	NA	NA	16.1496	17.2099	NA	NA	17.1576	NA	NA	NA	NA	15.9101	NA	NA	16.5526	NA	NA	NA	16.5169	NA	NA	NA	NA	NA	NA	NA	NA	NA	NA	NA	NA	NA	NA	NA	NA	NA	NA	NA	NA	NA	NA	16.0327	16.0215	NA	NA	NA	NA	NA	NA	NA	NA
P50552	VASP	S323	M1	P50552_VASP_S323_M1	18.1806	18.4898	NA	17.6673	NA	NA	18.0562	NA	17.6601	17.4931	16.0705	NA	19.5995	17.7939	17.9882	NA	17.9549	17.8766	NA	NA	NA	NA	NA	NA	17.7178	NA	NA	NA	NA	NA	18.1038	17.637	18.1241	18.2742	NA	NA	16.5166	18.4718	NA	NA	16.0268	NA	15.9422	NA	NA	NA	NA	17.2097	17.3654	15.4415	17.4621	15.5237	15.895	17.3271	NA	18.192	17.3551	17.6665	NA	NA	16.8434	17.8286	17.3675	NA	NA	NA	NA	NA	17.5955	NA	NA	17.1968	16.5683	15.9031	NA	NA	NA	NA	17.9108	NA	17.8413	16.5179	17.0944	17.3452	18.2211	17.6747	18.1657	NA	17.8737	NA	NA	NA	NA	NA	NA	17.4762	NA	NA	NA	NA	NA	NA	NA	18.6461	NA	15.6981	16.2304	16.5445	17.6688	NA	NA	NA	NA	NA
P50552	VASP	S324	M1	P50552_VASP_S324_M1	NA	NA	NA	NA	NA	NA	NA	NA	NA	NA	NA	15.75	NA	NA	NA	NA	NA	NA	NA	NA	NA	NA	NA	NA	NA	16.3982	NA	16.4795	NA	NA	NA	NA	NA	NA	NA	NA	NA	NA	NA	NA	NA	NA	NA	NA	17.2628	NA	NA	NA	NA	NA	NA	NA	15.6655	NA	16.3894	NA	NA	NA	17.0739	15.3596	NA	NA	NA	16.8316	NA	NA	NA	NA	NA	NA	NA	NA	NA	NA	NA	NA	NA	NA	NA	NA	NA	NA	16.9768	NA	NA	NA	NA	NA	NA	NA	NA	NA	NA	NA	NA	NA	NA	NA	NA	NA	NA	NA	16.8437	NA	15.455	NA	16.4601	16.2601	NA	NA	NA	16.7785	NA	15.9908
P50552	VASP	S324	M2	P50552_VASP_S324_M2	NA	16.093	NA	NA	NA	NA	NA	NA	NA	NA	NA	NA	NA	NA	NA	NA	NA	NA	NA	NA	NA	NA	NA	NA	NA	NA	NA	NA	NA	NA	NA	NA	NA	NA	NA	NA	NA	NA	NA	NA	NA	NA	NA	NA	NA	NA	NA	NA	NA	NA	NA	NA	NA	NA	NA	NA	16.7765	17.715	NA	NA	NA	NA	NA	NA	NA	NA	NA	NA	NA	NA	NA	NA	NA	NA	NA	NA	NA	14.5879	NA	NA	15.3254	NA	NA	NA	NA	NA	15.6953	NA	NA	16.7651	NA	NA	NA	16.2599	NA	NA	NA	NA	NA	NA	NA	NA	NA	NA	NA	NA	NA	NA	NA	NA	NA	NA	NA	NA
P50552	VASP	S325	M1	P50552_VASP_S325_M1	NA	NA	NA	NA	NA	NA	NA	NA	NA	NA	NA	NA	NA	NA	NA	NA	NA	NA	NA	NA	NA	16.236	NA	NA	NA	NA	NA	NA	NA	NA	NA	NA	NA	NA	NA	NA	NA	NA	NA	NA	NA	NA	NA	NA	NA	NA	NA	NA	NA	NA	NA	NA	NA	NA	NA	NA	NA	NA	NA	NA	NA	17.6474	NA	NA	NA	NA	NA	NA	NA	NA	NA	NA	NA	NA	NA	NA	NA	NA	NA	NA	NA	NA	NA	NA	NA	NA	NA	17.5136	NA	17.4661	NA	16.113	NA	NA	NA	NA	NA	NA	NA	NA	NA	NA	NA	NA	NA	NA	NA	NA	NA	NA	NA	NA	NA	NA
P50552	VASP	S325	M2	P50552_VASP_S325_M2	NA	16.093	NA	NA	NA	NA	NA	NA	NA	NA	NA	NA	NA	NA	NA	NA	NA	NA	NA	NA	NA	NA	NA	NA	NA	NA	NA	NA	NA	NA	NA	NA	NA	NA	NA	NA	NA	NA	NA	NA	NA	NA	NA	NA	NA	NA	NA	NA	NA	NA	NA	NA	NA	NA	NA	NA	16.7765	17.715	NA	NA	NA	NA	NA	NA	NA	NA	NA	NA	NA	NA	NA	NA	NA	NA	NA	NA	NA	14.5879	NA	NA	15.3254	NA	NA	NA	NA	NA	15.6953	NA	NA	16.7651	NA	NA	NA	16.2599	NA	NA	NA	NA	NA	NA	NA	NA	NA	NA	NA	NA	NA	NA	NA	NA	NA	NA	NA	NA
P50552	VASP	S329	M1	P50552_VASP_S329_M1	NA	NA	NA	NA	NA	NA	NA	16.9023	NA	NA	16.0652	15.8322	NA	NA	NA	NA	NA	NA	NA	15.1878	NA	NA	NA	NA	NA	NA	NA	NA	NA	15.964	NA	NA	NA	NA	NA	NA	NA	NA	NA	NA	NA	NA	15.77	16.4016	NA	15.9366	15.3315	NA	NA	NA	NA	NA	NA	NA	NA	NA	NA	NA	NA	NA	NA	NA	NA	NA	16.7021	15.9485	NA	17.1007	NA	NA	NA	NA	NA	NA	NA	NA	NA	NA	NA	NA	NA	NA	NA	NA	NA	NA	NA	NA	NA	NA	16.8943	NA	16.9599	16.1023	NA	NA	15.869	NA	17.01	15.8508	NA	NA	NA	NA	NA	NA	NA	NA	NA	NA	16.1987	NA	16.9401	NA
P50552	VASP	S342	M2	P50552_VASP_S342_M2	14.4064	NA	15.7126	11.9557	15.4195	NA	15.506	18.364	NA	NA	NA	NA	NA	NA	NA	12.9268	16.1166	NA	NA	NA	13.1686	NA	NA	NA	NA	14.9259	16.3867	NA	NA	NA	NA	NA	NA	NA	15.8695	NA	NA	15.6065	NA	NA	NA	NA	NA	NA	NA	15.14	13.6446	NA	NA	NA	NA	NA	NA	NA	NA	NA	NA	NA	NA	NA	NA	NA	NA	NA	NA	15.5014	NA	15.8234	NA	15.2708	NA	NA	NA	NA	15.2115	NA	NA	NA	NA	14.9346	NA	NA	18.7647	NA	NA	16.1129	NA	NA	14.894	NA	13.8295	16.812	NA	NA	17.2858	NA	NA	NA	NA	NA	NA	NA	NA	16.0787	NA	NA	14.5309	14.3785	NA	NA	16.5834	NA	NA	NA
P50552	VASP	T327	M1	P50552_VASP_T327_M1	NA	NA	NA	NA	NA	NA	NA	NA	NA	NA	NA	NA	NA	NA	NA	NA	NA	NA	NA	NA	NA	NA	NA	NA	NA	NA	NA	NA	NA	NA	NA	NA	NA	NA	17.7075	NA	NA	NA	NA	NA	NA	NA	NA	NA	NA	NA	NA	NA	NA	NA	NA	NA	NA	NA	NA	NA	NA	NA	NA	NA	NA	NA	NA	NA	NA	NA	NA	NA	NA	NA	NA	NA	NA	15.6404	15.7512	NA	NA	NA	NA	NA	NA	NA	NA	NA	NA	NA	NA	NA	NA	NA	NA	16.2683	NA	NA	NA	NA	NA	15.393	NA	NA	NA	NA	NA	NA	NA	NA	NA	NA	NA	NA	NA	NA	NA	NA
P50552	VASP	T327	M2	P50552_VASP_T327_M2	NA	NA	NA	NA	NA	NA	NA	NA	16.4227	NA	NA	NA	NA	NA	NA	NA	NA	NA	NA	NA	NA	NA	NA	NA	NA	NA	NA	NA	NA	NA	NA	NA	NA	NA	NA	NA	NA	NA	NA	NA	NA	NA	NA	NA	NA	NA	NA	NA	NA	NA	NA	NA	NA	NA	18.1311	NA	NA	NA	15.7065	NA	NA	NA	NA	NA	17.0641	NA	NA	NA	NA	NA	NA	NA	NA	NA	NA	NA	NA	NA	17.1085	NA	NA	NA	NA	NA	NA	NA	NA	NA	NA	NA	NA	NA	NA	NA	NA	NA	NA	15.2937	NA	NA	NA	NA	14.9318	NA	NA	NA	NA	NA	NA	NA	NA	NA	NA	NA
P50552	VASP	T328	M1	P50552_VASP_T328_M1	NA	NA	NA	NA	NA	NA	NA	NA	NA	NA	NA	NA	NA	NA	NA	NA	NA	NA	NA	NA	NA	NA	NA	NA	NA	NA	NA	NA	NA	NA	NA	NA	NA	NA	NA	NA	NA	NA	NA	NA	NA	NA	NA	NA	NA	NA	NA	NA	NA	NA	NA	15.8062	NA	NA	NA	NA	NA	NA	NA	15.7062	NA	NA	NA	NA	NA	NA	NA	NA	NA	NA	16.8829	NA	NA	NA	NA	NA	16.5	NA	NA	NA	NA	NA	NA	NA	NA	NA	NA	NA	NA	NA	NA	NA	NA	NA	NA	NA	16.0122	NA	NA	NA	NA	NA	NA	NA	NA	NA	NA	NA	NA	NA	NA	NA	NA	NA
P50552	VASP	T331	M1	P50552_VASP_T331_M1	NA	NA	16.8805	NA	NA	NA	NA	NA	NA	NA	NA	NA	NA	NA	NA	NA	NA	NA	14.7319	NA	NA	NA	15.9837	15.5457	NA	NA	NA	NA	NA	NA	NA	NA	NA	NA	NA	NA	NA	NA	17.099	15.8712	NA	NA	NA	NA	NA	16.3568	15.861	NA	NA	NA	NA	NA	NA	NA	16.2642	NA	NA	NA	NA	NA	NA	NA	NA	NA	NA	NA	NA	NA	NA	NA	NA	NA	NA	NA	NA	16.6568	NA	NA	NA	NA	NA	NA	NA	NA	NA	NA	NA	NA	NA	NA	NA	NA	NA	16.1053	17.1235	NA	NA	NA	NA	16.0152	16.5014	17.157	NA	NA	NA	NA	NA	NA	NA	NA	NA	NA	NA	NA
P50552	VASP	T335	M1	P50552_VASP_T335_M1	NA	NA	NA	NA	16.8972	NA	NA	NA	NA	NA	NA	NA	NA	NA	NA	NA	NA	NA	NA	NA	NA	NA	NA	NA	NA	NA	NA	NA	NA	NA	NA	NA	NA	NA	NA	NA	NA	NA	NA	NA	NA	16.2318	NA	NA	NA	NA	NA	NA	NA	NA	NA	NA	NA	NA	NA	NA	NA	NA	NA	NA	NA	NA	NA	NA	NA	NA	NA	NA	NA	NA	NA	NA	NA	NA	NA	NA	NA	NA	NA	17.6346	NA	NA	NA	NA	NA	NA	NA	NA	NA	NA	NA	NA	NA	NA	NA	NA	NA	NA	NA	NA	NA	NA	NA	NA	NA	NA	NA	NA	NA	NA	15.9293	NA	NA	NA
P50552	VASP	Y341	M2	P50552_VASP_Y341_M2	14.4064	NA	15.7126	11.9557	15.4195	NA	15.506	18.364	NA	NA	NA	NA	NA	NA	NA	12.9268	16.1166	NA	NA	NA	13.1686	NA	NA	NA	NA	14.9259	16.3867	NA	NA	NA	NA	NA	NA	NA	15.8695	NA	NA	15.6065	NA	NA	NA	NA	NA	NA	NA	15.14	13.6446	NA	NA	NA	NA	NA	NA	NA	NA	NA	NA	NA	NA	NA	NA	NA	NA	NA	NA	15.5014	NA	15.8234	NA	15.2708	NA	NA	NA	NA	15.2115	NA	NA	NA	NA	14.9346	NA	NA	18.7647	NA	NA	16.1129	NA	NA	14.894	NA	13.8295	16.812	NA	NA	17.2858	NA	NA	NA	NA	NA	NA	NA	NA	16.0787	NA	NA	14.5309	14.3785	NA	NA	16.5834	NA	NA	NA
P13611	VCAN	S1338	M1	P13611_VCAN_S1338_M1	NA	NA	NA	NA	NA	NA	NA	NA	NA	NA	NA	NA	NA	NA	NA	NA	NA	NA	NA	NA	NA	NA	NA	NA	NA	NA	NA	NA	NA	NA	NA	NA	NA	NA	NA	NA	NA	NA	NA	NA	NA	NA	NA	NA	NA	NA	NA	NA	NA	NA	NA	NA	NA	15.6886	14.9171	NA	14.8501	NA	NA	NA	NA	NA	NA	NA	NA	NA	NA	NA	NA	NA	NA	NA	NA	NA	NA	NA	NA	NA	NA	NA	NA	NA	NA	NA	NA	NA	NA	NA	NA	NA	NA	NA	NA	NA	NA	NA	NA	NA	NA	NA	NA	NA	NA	17.9162	NA	NA	NA	NA	NA	NA	NA	NA	NA	NA
P13611	VCAN	S1349	M1	P13611_VCAN_S1349_M1	19.2559	NA	20.854	19.5498	20.0708	20.2552	19.8249	NA	19.7196	NA	NA	20.9891	NA	18.3764	NA	NA	NA	19.0366	19.315	NA	NA	NA	NA	18.7759	NA	NA	19.4254	NA	19.5964	NA	20.1128	18.8536	19.7283	NA	NA	NA	NA	15.9682	18.4907	NA	19.8119	NA	NA	NA	NA	19.9708	NA	20.2611	18.9053	19.8554	19.5595	19.8952	20.6436	18.8223	NA	18.8533	18.1486	19.8835	NA	19.6091	NA	19.554	19.9114	20.0994	17.7357	NA	20.4009	20.9952	NA	21.3744	18.8187	21.2047	20.6467	NA	19.7434	NA	NA	18.9604	20.8606	20.5917	19.3274	19.6335	20.1457	20.065	20.5846	19.1811	22.0082	17.15	21.1289	20.455	19.3986	19.5577	19.7346	20.6368	NA	20.8115	19.778	NA	19.0464	NA	19.3854	20.0779	NA	19.4873	18.0938	20.9708	20.5968	NA	NA	NA	NA	NA	18.9155	NA
P13611	VCAN	S1349	M2	P13611_VCAN_S1349_M2	NA	19.8086	19.7568	18.5476	17.5321	18.3751	17.9026	17.9203	18.0396	18.279	17.6402	17.6953	18.7431	NA	NA	18.3205	NA	17.3422	18.3254	18.8635	18.7892	18.5434	18.83	19.4379	18.5003	17.354	18.8271	18.7141	18.9616	18.1453	17.8886	18.1956	18.3651	18.955	17.4791	17.9668	16.599	19.0507	17.9431	NA	18.8175	NA	17.4201	17.323	17.7669	17.0206	17.9658	17.6112	17.9748	18.1003	17.6504	17.6056	17.9299	18.7139	19.5317	18.9754	NA	18.8664	NA	18.2454	18.9962	22.5298	18.8798	18.3183	19.2895	20.5694	18.3715	NA	18.0123	18.583	18.4073	17.8276	18.298	18.1082	18.7889	17.9991	18.5315	18.0495	18.7668	19.1215	18.7776	18.825	17.7213	18.3954	18.6652	17.9027	18.4085	18.3557	18.9711	NA	19.4564	18.7004	18.3279	18.5191	18.4491	18.6194	18.3875	18.2521	NA	NA	18.206	18.2697	20.2877	18.0702	17.9349	18.7796	NA	NA	NA	18.6602	NA	NA	18.757	NA
P13611	VCAN	S1351	M1	P13611_VCAN_S1351_M1	20.2347	23.1528	21.06	19.449	18.9253	20.9925	20.7815	20.9466	20.4072	22.0379	20.6215	19.7423	20.6525	21.0455	19.8117	21.468	21.7048	21.1371	18.7002	18.7774	20.1374	20.7723	18.834	19.0359	20.8591	21.3344	20.9538	21.8862	21.474	21.5059	22.3018	20.961	21.0272	21.5835	21.7056	22.0665	19.6543	19.9639	20.4318	21.4461	20.2227	20.0904	21.4093	22.2514	21.9016	21.6209	20.4333	21.6387	19.6251	21.5234	21.7087	21.4696	21.7526	20.6298	21.9222	21.4208	21.2861	21.2503	21.4449	21.6231	19.1013	19.7544	21.1707	20.555	19.4	21.2241	19.6485	20.0993	20.3746	19.9211	20.2742	19.7725	21.7122	22.0388	22.3225	22.5417	21.8713	22.827	21.1521	21.9212	21.3512	21.8212	19.7384	19.856	21.6463	21.0669	20.8729	21.6833	21.0363	20.4661	19.5666	20.4267	21.3186	20.3591	17.9157	20.5895	21.3052	20.8567	20.499	20.7068	19.8107	20.9015	22.2118	21.3232	22.0665	20.4599	21.7551	21.5686	20.4934	21.6296	20.9155	20.922	20.4575	20.3148
P13611	VCAN	S1351	M2	P13611_VCAN_S1351_M2	NA	19.8086	19.7568	18.5476	17.5321	18.3751	17.9026	17.9203	18.0396	18.279	17.6402	17.6953	18.7431	NA	NA	18.3205	NA	17.3422	18.3254	18.8635	18.7892	18.5434	18.83	19.4379	18.5003	17.354	18.8271	18.7141	18.9616	18.1453	17.8886	18.1956	18.3651	18.955	17.4791	17.9668	16.599	19.0507	17.9431	NA	18.8175	NA	17.4201	17.323	17.7669	17.0206	17.9658	17.6112	17.9748	18.1003	17.6504	17.6056	17.9299	18.7139	19.5317	18.9754	NA	18.8664	NA	18.2454	18.9962	22.5298	18.8798	18.3183	19.2895	20.5694	18.3715	NA	18.0123	18.583	18.4073	17.8276	18.298	18.1082	18.7889	17.9991	18.5315	18.0495	18.7668	19.1215	18.7776	18.825	17.7213	18.3954	18.6652	17.9027	18.4085	18.3557	18.9711	NA	19.4564	18.7004	18.3279	18.5191	18.4491	18.6194	18.3875	18.2521	NA	NA	18.206	18.2697	20.2877	18.0702	17.9349	18.7796	NA	NA	NA	18.6602	NA	NA	18.757	NA
P13611	VCAN	S2112	M1	P13611_VCAN_S2112_M1	18.6281	NA	18.7966	19.025	19.0279	18.535	16.4276	18.3738	18.4824	19.1976	18.7533	18.6099	NA	17.7333	18.5822	16.0464	17.8205	19.5623	17.6951	17.2385	18.2887	19.0629	17.3062	22.4069	17.8441	17.8603	16.5702	17.7172	NA	17.7458	17.9857	NA	NA	NA	18.3304	NA	18.3954	NA	NA	17.4755	17.8126	17.0169	18.0052	17.9552	18.5132	17.6927	18.0636	18.0559	17.8637	16.8673	18.8997	17.2048	17.4891	16.7169	NA	NA	18.474	NA	17.042	18.1409	17.8146	18.5411	18.43	17.8527	18.1665	18.0461	18.3955	18.9851	19.4788	18.2319	19.3209	19.2241	17.9204	16.5395	17.7058	17.1546	17.6958	17.8772	NA	NA	NA	NA	18.6341	NA	NA	17.7989	17.7678	17.7597	17.98	17.7473	18.4098	18.4571	18.9564	18.6036	18.6691	18.4363	NA	NA	17.4719	NA	NA	NA	18.0763	17.1276	17.8416	17.8345	17.7202	18.1252	17.3485	17.5273	17.5548	17.2969	17.9683	17.6475
P13611	VCAN	S2112	M2	P13611_VCAN_S2112_M2	16.4541	NA	16.5659	16.4971	16.0385	15.9336	NA	13.5611	NA	NA	NA	NA	13.0548	NA	NA	NA	NA	NA	NA	NA	NA	NA	NA	NA	15.3042	NA	NA	NA	11.7891	NA	14.972	NA	NA	15.8247	NA	14.1086	NA	NA	NA	NA	NA	NA	NA	NA	NA	NA	NA	NA	NA	NA	16.7217	NA	16.789	16.8396	NA	NA	NA	14.4716	15.673	15.735	NA	NA	NA	NA	NA	NA	NA	14.0108	12.8982	NA	NA	NA	16.6866	NA	NA	NA	14.8065	NA	15.8968	15.3991	17.2878	16.5197	NA	16.5956	NA	NA	15.4645	15.5085	NA	NA	15.2345	NA	14.8551	15.3655	15.8631	NA	14.5629	NA	NA	13.1376	13.7196	NA	NA	16.2604	16.4414	16.3289	16.5404	NA	NA	NA	NA	NA	NA	NA
P13611	VCAN	S2116	M1	P13611_VCAN_S2116_M1	18.5529	23.3879	18.2691	17.1482	18.8909	NA	18.4134	17.2076	18.3746	18.1319	16.1987	18.6178	18.1761	NA	NA	NA	NA	NA	18.6392	NA	19.0906	17.2059	NA	14.8801	18.2907	18.7529	16.295	18.1919	19.1576	17.8408	16.7467	18.5331	18.5242	20.2876	18.3093	18.4515	17.3784	19.1802	18.7832	14.5023	NA	NA	18.6982	16.5932	18.5387	18.2762	17.9052	17.8602	18.7076	17.5316	18.3803	17.6557	17.8514	18.2186	19.2527	19.1966	18.2213	19.6672	17.5391	17.0154	17.9841	18.684	18.3828	18.554	18.3329	18.4559	18.0224	NA	NA	18.8848	17.4334	17.7536	18.4663	18.3457	18.1562	18.1253	17.6571	18.2827	20.3538	20.3243	20.9379	20.7161	18.6485	19.9999	19.97	NA	18.6105	18.5276	17.3328	16.7912	18.5843	18.1186	18.3938	18.3082	18.3522	16.4612	19.6748	19.2696	18.4802	19.4757	19.3568	19.8593	NA	19.1561	16.8738	16.9042	NA	18.4335	16.4063	18.0142	NA	17.611	NA	16.8027
P13611	VCAN	S2116	M2	P13611_VCAN_S2116_M2	NA	18.6892	NA	NA	NA	NA	NA	NA	NA	NA	14.6953	NA	NA	NA	NA	NA	NA	NA	NA	NA	NA	NA	NA	NA	NA	NA	NA	NA	NA	NA	NA	NA	NA	NA	NA	NA	NA	NA	NA	NA	NA	NA	NA	NA	NA	14.6508	NA	NA	NA	NA	NA	NA	NA	NA	NA	NA	NA	NA	NA	NA	NA	NA	NA	NA	NA	NA	NA	NA	NA	NA	NA	NA	NA	NA	NA	NA	NA	NA	NA	NA	17.0802	15.9475	NA	NA	NA	NA	NA	NA	NA	NA	NA	NA	NA	NA	NA	NA	NA	NA	NA	NA	NA	15.009	NA	NA	NA	NA	NA	NA	NA	NA	NA	NA	NA	NA
P13611	VCAN	S2941	M1	P13611_VCAN_S2941_M1	11.6142	NA	11.6007	11.6947	NA	NA	NA	15.526	NA	14.9275	12.3861	11.6787	15.7287	14.5142	14.3907	14.2091	12.8476	13.8765	15.286	15.4609	15.7993	15.7242	15.3142	15.5652	16.3199	16.0372	16.0021	15.7533	16.3229	16.2364	15.0653	15.9466	15.9296	16.8784	15.2618	15.3103	14.5356	16.8249	15.1514	13.6832	13.9834	13.5144	15.5784	15.4179	15.6197	15.7494	15.5119	15.6044	16.1211	16.2121	16.2325	15.7517	16.0129	16.3119	16.4855	16.6985	16.0193	17.6752	15.6888	16.009	15.7041	16.2074	15.4054	15.5983	15.8234	15.8977	15.7129	14.7062	12.6987	16.2309	13.2598	14.4866	13.76	13.9449	13.9571	13.8572	13.9108	14.2248	17.0136	16.3772	17.7216	NA	11.436	16.6516	16.5837	14.3526	15.4836	14.589	14.3559	14.1428	NA	NA	NA	NA	13.6849	12.5914	NA	NA	NA	NA	NA	12.7933	12.5941	NA	11.5875	15.5995	11.6816	NA	16.1165	15.3114	15.5387	15.7931	15.9026	15.7207
P13611	VCAN	T2114	M1	P13611_VCAN_T2114_M1	NA	NA	NA	NA	NA	NA	NA	NA	NA	NA	NA	NA	18.0805	NA	NA	NA	NA	NA	NA	NA	NA	NA	NA	NA	NA	NA	18.1287	NA	NA	17.3499	NA	NA	NA	NA	NA	16.2021	NA	NA	NA	NA	NA	NA	NA	15.828	NA	NA	NA	NA	NA	NA	NA	NA	NA	NA	19.2551	NA	NA	NA	NA	NA	NA	NA	NA	NA	NA	NA	17.4729	16.6555	NA	NA	NA	NA	NA	NA	NA	NA	NA	NA	NA	NA	NA	NA	NA	NA	20.21	NA	NA	NA	NA	16.3534	NA	NA	NA	NA	NA	NA	NA	NA	NA	NA	NA	NA	NA	NA	NA	NA	NA	NA	NA	NA	NA	NA	NA	NA
P13611	VCAN	T2114	M2	P13611_VCAN_T2114_M2	16.4541	NA	16.5659	16.4971	16.0385	15.9336	NA	13.5611	NA	NA	NA	NA	13.0548	NA	NA	NA	NA	NA	NA	NA	NA	NA	NA	NA	15.3042	NA	NA	NA	11.7891	NA	14.972	NA	NA	15.8247	NA	14.1086	NA	NA	NA	NA	NA	NA	NA	NA	NA	NA	NA	NA	NA	NA	16.7217	NA	16.789	16.8396	NA	NA	NA	14.4716	15.673	15.735	NA	NA	NA	NA	NA	NA	NA	14.0108	12.8982	NA	NA	NA	16.6866	NA	NA	NA	14.8065	NA	15.8968	15.3991	17.2878	16.5197	NA	16.5956	NA	NA	15.4645	15.5085	NA	NA	15.2345	NA	14.8551	15.3655	15.8631	NA	14.5629	NA	NA	13.1376	13.7196	NA	NA	16.2604	16.4414	16.3289	16.5404	NA	NA	NA	NA	NA	NA	NA
P13611	VCAN	T2115	M1	P13611_VCAN_T2115_M1	NA	NA	NA	19.675	NA	18.212	17.1487	NA	NA	NA	18.724	NA	NA	NA	NA	NA	NA	NA	NA	NA	NA	NA	NA	NA	NA	NA	17.4539	NA	NA	NA	NA	19.1754	18.7875	20.5197	16.6722	NA	NA	18.7859	16.3935	NA	NA	NA	16.5462	19.1156	NA	16.0559	NA	NA	NA	NA	NA	NA	NA	NA	NA	18.4976	NA	19.3812	NA	18.6774	NA	NA	NA	NA	NA	NA	NA	18.3087	18.742	NA	NA	NA	NA	NA	NA	NA	NA	NA	NA	NA	NA	NA	NA	NA	18.7153	19.6942	NA	NA	NA	NA	NA	17.4504	NA	NA	NA	18.9608	NA	NA	NA	NA	NA	NA	NA	NA	NA	NA	NA	NA	NA	20.5746	NA	20.6173	NA	NA
P13611	VCAN	T2115	M2	P13611_VCAN_T2115_M2	NA	18.6892	NA	NA	NA	NA	NA	NA	NA	NA	14.6953	NA	NA	NA	NA	NA	NA	NA	NA	NA	NA	NA	NA	NA	NA	NA	NA	NA	NA	NA	NA	NA	NA	NA	NA	NA	NA	NA	NA	NA	NA	NA	NA	NA	NA	14.6508	NA	NA	NA	NA	NA	NA	NA	NA	NA	NA	NA	NA	NA	NA	NA	NA	NA	NA	NA	NA	NA	NA	NA	NA	NA	NA	NA	NA	NA	NA	NA	NA	NA	NA	17.0802	15.9475	NA	NA	NA	NA	NA	NA	NA	NA	NA	NA	NA	NA	NA	NA	NA	NA	NA	NA	NA	15.009	NA	NA	NA	NA	NA	NA	NA	NA	NA	NA	NA	NA
P18206	VCL	S272	M1	P18206_VCL_S272_M1	NA	15.5524	15.2495	15.3686	NA	15.1463	15.2627	14.5148	NA	NA	15.494	14.8476	NA	15.0022	NA	NA	15.2699	14.5532	13.8369	15.9788	NA	NA	NA	16.2504	NA	16.0197	NA	15.1327	14.9387	15.601	14.7008	NA	16.524	15.3582	NA	15.2869	NA	NA	NA	NA	NA	NA	NA	NA	16.6965	NA	NA	14.9073	15.6743	NA	15.7575	NA	NA	NA	15.2773	NA	NA	16.8098	15.0152	NA	15.227	16.3021	16.2643	15.4366	NA	15.7083	NA	NA	14.8767	NA	NA	16.2289	NA	NA	15.4428	NA	14.9839	15.4149	15.4919	16.0653	16.5999	15.4595	NA	14.8225	NA	NA	NA	NA	NA	NA	14.947	NA	14.8868	NA	15.4326	16.7625	NA	NA	15.4058	15.4758	NA	NA	16.6713	NA	15.7461	NA	NA	NA	NA	16.1548	14.8809	15.9764	NA	15.2811
P18206	VCL	S275	M1	P18206_VCL_S275_M1	16.3198	15.7892	NA	16.169	16.3993	16.7275	16.3291	16.056	17.1005	15.9878	16.2001	NA	16.2911	16.56	15.7155	16.9957	16.5472	16.5766	16.4793	NA	17.3707	16.3465	16.2497	NA	16.7882	NA	16.4973	16.2769	15.7857	16.7964	16.3571	16.8388	16.1813	15.6684	16.5714	15.9012	16.8071	16.0548	16.65	16.6268	16.5757	16.6795	16.1527	NA	16.1334	16.89	17.1793	16.0529	16.2652	17.7505	16.791	17.6135	17.8897	17.7154	15.3322	17.3454	16.4102	NA	14.8205	16.407	15.8644	16.7088	NA	15.7492	15.4813	NA	16.3599	NA	16.4264	17.139	16.5926	NA	16.8648	16.9606	16.4854	17.1378	16.5849	16.5946	15.4808	NA	NA	15.2605	15.5998	NA	16.2958	16.3635	15.9944	15.9716	16.4276	16.0811	16.0198	16.9146	16.879	16.7724	16.4298	NA	16.784	16.5738	16.5516	16.1055	16.8132	17.2687	15.7582	17.7231	17.1813	15.8979	17.3346	NA	16.097	NA	16.1571	NA	16.3285	16.3045
P18206	VCL	S288	M1	P18206_VCL_S288_M1	17.5227	19.2783	NA	18.4268	NA	18.697	18.526	18.3152	18.5184	18.1175	18.9312	17.4215	18.7272	18.8274	18.5274	17.4874	17.6909	18.5883	18.9645	18.8537	18.3121	19.0731	17.6353	18.6082	18.0204	17.2896	17.6707	16.6614	17.1383	16.8627	18.1374	18.0631	18.105	18.7151	NA	18.1577	17.0487	17.7865	18.2966	17.8848	16.9003	18.5285	18.9568	NA	18.2586	NA	NA	18.7118	18.1257	18.7309	18.7555	18.0219	18.4337	17.9442	18.1724	18.2094	18.2843	17.5755	18.0369	17.8415	17.6441	NA	18.5481	18.1962	NA	18.4591	17.63	18.5788	18.0232	NA	17.6273	18.245	17.2528	17.8834	18.2457	18.1173	17.7968	18.9597	19.0475	19.0818	18.082	16.3595	NA	19.3212	16.753	18.4426	17.4843	17.568	17.3852	17.9291	17.8147	16.9957	18.3567	17.6816	18.266	17.7929	18.4011	NA	17.8072	18.7513	17.3256	17.4062	17.405	NA	16.978	18.1997	17.2683	18.1662	18.2684	17.4319	16.1414	18.3667	18.5107	18.4284
P18206	VCL	S290	M1	P18206_VCL_S290_M1	22.6132	22.9706	21.9059	22.4699	22.5631	21.8986	22.8941	22.7186	22.9673	22.4426	22.7393	22.6883	22.32	21.899	22.216	21.7938	21.9916	21.9136	21.5846	21.3535	21.7842	22.6057	21.6471	21.5934	22.497	22.5649	22.6203	22.2906	22.8904	22.208	22.9108	22.6522	23.1652	23.0886	23.2242	23.1525	22.2252	23.1629	22.5654	22.0222	22.3324	21.5091	22.7323	22.7091	22.6797	22.7934	22.3614	22.4272	22.6653	22.5993	22.7163	22.4501	22.5345	22.4224	22.7405	22.3884	22.4059	22.2581	21.9819	22.0701	22.1215	24.3388	22.29	22.2721	22.323	22.2337	23.0253	23.2154	23.0541	23.1175	22.9357	23.1599	22.2786	21.9935	22.2231	22.248	22.1715	22.3496	23.7526	23.4749	24.8638	23.9925	23.3385	23.233	23.11	22.201	22.9269	22.2112	22.2453	22.2382	21.9358	22.1835	21.9868	21.9086	21.8902	21.996	22.8891	22.5099	22.5974	22.8729	22.5511	23.4997	22.8861	24.5325	22.8216	22.8001	22.9431	23.0196	22.5594	21.9169	21.8201	21.8317	22.5293	21.8634
P18206	VCL	S345	M1	P18206_VCL_S345_M1	NA	NA	NA	NA	NA	NA	NA	NA	NA	NA	NA	NA	NA	NA	NA	NA	NA	NA	NA	NA	NA	NA	NA	NA	NA	NA	NA	NA	NA	NA	NA	NA	NA	NA	NA	NA	NA	NA	NA	13.2188	14.4324	NA	NA	NA	NA	NA	NA	NA	NA	NA	NA	NA	NA	NA	NA	NA	NA	NA	NA	NA	NA	NA	NA	NA	NA	NA	NA	NA	NA	NA	NA	NA	NA	NA	NA	NA	NA	NA	NA	NA	NA	NA	NA	NA	NA	NA	NA	NA	NA	NA	NA	NA	NA	NA	NA	NA	NA	16.3851	NA	NA	16.7414	NA	NA	NA	NA	NA	NA	NA	NA	NA	NA	NA	NA	NA
P18206	VCL	S346	M1	P18206_VCL_S346_M1	20.4597	20.2104	19.3888	20.1487	19.6125	19.4006	19.9075	20.0772	19.7652	19.2275	19.5166	19.4427	19.9339	19.3712	19.5936	19.0842	19.3162	19.3211	19.0703	18.9148	19.3207	20.3653	19.0478	19.0834	20.0654	20.0167	20.2918	19.5276	20.5146	19.7166	20.1114	20.0128	20.4023	20.5402	20.6511	20.4764	19.5592	20.7135	20.0579	19.2183	19.612	18.9217	20.0956	20.0343	19.9011	20.0657	19.9339	19.7075	19.6958	19.3209	19.6937	19.4616	19.4546	19.3011	20.108	19.6774	19.547	19.5943	19.2572	19.1871	19.6328	22.0713	19.8031	19.6217	19.8258	19.4624	19.9424	20.0338	19.7582	19.9024	19.5886	19.901	19.8281	19.435	19.6241	19.7315	19.512	19.7015	20.6278	20.5175	22.7084	21.2311	20.247	20.4158	21.0436	19.8099	20.5862	19.725	19.6949	19.7766	18.9796	19.7101	19.4786	18.9979	18.9913	19.0573	20.3575	19.5412	19.7927	20.1102	19.7135	20.824	20.381	22.3826	20.388	20.4112	20.6173	20.5358	20.0938	19.3479	19.1541	19.335	20.0793	19.3388
P18206	VCL	S434	M1	P18206_VCL_S434_M1	14.9587	14.3214	14.4424	14.3815	14.3415	14.1084	13.8803	14.1976	14.5709	13.9632	13.8484	13.7447	14.4262	NA	NA	NA	NA	NA	NA	NA	14.2267	NA	13.9103	NA	14.5094	14.2906	14.6417	14.3082	14.6714	14.4248	14.2126	14.371	14.6168	14.6008	14.6926	14.7927	14.6129	14.797	14.2831	14.3123	14.2593	NA	14.433	14.2945	14.2741	14.8891	13.6472	14.1679	14.1033	13.5448	13.9086	13.7479	NA	14.092	15.0719	13.963	14.606	15.2589	14.9919	14.3671	14.6324	16.1547	14.5753	14.2557	14.4841	14.2829	13.9044	14.1205	13.8279	14.0682	NA	14.2077	14.7134	14.4125	14.9872	14.6061	14.9299	NA	14.176	14.3726	15.5324	14.8	14.1828	13.8789	14.5373	14.0658	14.9432	13.8891	14.3991	13.7357	14.2784	14.6588	14.5042	13.97	14.3027	13.7596	13.9822	14.5031	13.9682	14.0968	14.2683	14.925	14.5983	15.6246	14.2799	14.4767	14.2895	14.306	NA	NA	NA	NA	14.3662	13.8745
P18206	VCL	S439	M1	P18206_VCL_S439_M1	18.22	17.3997	18.8083	NA	18.7353	18.7261	18.3251	18.5681	18.4001	18.4958	18.7905	18.4678	16.7	18.2697	18.3216	18.1369	NA	18.3801	18.4205	NA	NA	18.9964	17.9485	17.0681	NA	NA	NA	NA	NA	NA	NA	NA	NA	NA	NA	NA	NA	18.2481	NA	18.3732	17.6899	NA	18.6503	18.7117	18.7818	16.7824	18.7851	18.4834	18.5478	18.3333	18.6936	18.7816	18.7732	18.7876	18.9025	NA	19.1459	18.7136	18.8327	18.8185	19.437	17.8394	NA	19.71	17.8283	19.5399	18.5895	18.5543	17.757	18.6706	18.5446	18.5391	19.2631	19.2047	19.1169	18.5363	19.1135	19.1906	NA	NA	NA	NA	17.9856	15.0605	NA	18.6931	18.6677	18.8631	18.8609	18.8118	18.8162	NA	NA	18.7011	17.4141	18.6218	18.2397	NA	18.0632	18.6092	NA	18.0468	17.2983	NA	NA	18.6833	NA	NA	16.7968	18.8408	NA	18.7857	18.9156	18.9688
P18206	VCL	S443	M1	P18206_VCL_S443_M1	17.1492	NA	NA	16.2592	NA	NA	NA	NA	NA	NA	NA	NA	NA	NA	NA	NA	NA	14.0488	NA	NA	NA	NA	NA	NA	NA	17.1415	NA	17.6954	17.0001	19.4659	18.1179	18.1998	19.2902	18.1177	18.815	18.5549	NA	NA	NA	NA	NA	15.8949	NA	NA	NA	17.9543	NA	NA	NA	NA	NA	NA	NA	NA	NA	18.8651	NA	NA	NA	NA	NA	16.6587	19.025	NA	NA	NA	NA	NA	NA	NA	NA	NA	NA	NA	NA	NA	NA	NA	17.3146	16.8339	16.6975	17.0889	NA	16.2745	17.239	NA	NA	NA	NA	NA	NA	17.3942	19.3315	NA	18.2874	NA	NA	19.8008	17.2324	NA	19.2154	16.9357	NA	NA	NA	NA	NA	17.3295	NA	NA	18.7671	NA	NA	NA
P18206	VCL	S52	M1	P18206_VCL_S52_M1	16.1559	13.4168	15.6913	14.8929	16.4079	16.1149	15.2679	14.0062	14.9228	15.9139	16.3699	16.3814	15.1581	15.123	14.7974	15.9296	16.2249	16.1801	15.3086	14.8943	14.9756	15.2857	15.2472	14.8701	15.6379	15.0226	15.711	13.8739	15.0512	14.9511	15.8098	15.8011	15.1314	14.3707	15.8225	16.0073	15.3796	15.23	15.7069	14.7924	15.2767	16.0288	16.747	15.6259	14.0577	16.5681	16.7111	15.4443	15.178	NA	15.3216	15.7496	16.8739	14.9109	15.6945	16.2874	16.0075	15.5426	15.915	14.6534	15.7075	15.1798	15.7083	14.9452	15.6378	14.9077	14.9912	15.0054	14.1721	14.2673	15.0015	14.5561	16.5692	16.3813	14.7046	16.3124	16.2943	15.3871	14.6592	NA	13.6517	13.8998	15.2202	14.5106	14.7003	15.5128	15.2395	15.7382	14.6255	16.2094	15.9356	14.3831	16.1948	15.1494	14.7895	15.6643	13.5259	15.8751	14.6047	15.7512	15.7979	16.6626	16.0867	15.9084	15.4707	15.1641	16.1049	16.0814	15.6593	15.145	15.4956	15.548	14.5409	15.7689
P18206	VCL	S566	M1	P18206_VCL_S566_M1	12.5778	16.2813	NA	14.5588	14.2504	NA	15.5883	14.1049	14.3251	13.4018	13.6678	14.0742	NA	NA	NA	NA	NA	NA	NA	NA	NA	NA	NA	NA	NA	NA	14.4009	12.6838	15.4606	NA	NA	NA	13.2063	13.0838	NA	13.4581	NA	14.977	NA	NA	NA	NA	NA	NA	NA	NA	NA	NA	14.3081	14.0587	14.2871	14.3163	13.9565	13.7692	14.2761	NA	11.3165	10.3377	NA	NA	NA	15.8529	NA	NA	NA	NA	14.6849	NA	14.3831	15.7541	13.8217	14.4177	NA	NA	NA	NA	NA	NA	16.3513	16.2224	18.203	18.1453	NA	16.5821	13.5757	NA	9.38639	NA	NA	NA	13.1216	13.5141	12.7903	NA	13.7866	12.5576	13.0676	12.9842	15.5079	15.4921	13.3015	15.0776	NA	16.9156	NA	NA	15.0915	NA	12.3898	NA	NA	NA	NA	NA
P18206	VCL	S579	M1	P18206_VCL_S579_M1	18.4267	18.6486	17.806	18.1578	17.7394	17.4985	18.4254	17.8563	18.2542	17.6547	17.8898	17.7529	18.6886	18.2594	18.3985	NA	18.2846	18.1733	16.9964	17.1078	17.0846	17.6061	16.8566	NA	17.7472	17.9005	17.6746	17.676	18.5686	17.489	17.6159	17.8988	17.878	18.0069	17.803	18.0829	NA	18.2652	NA	17.6296	17.8958	NA	17.374	17.2452	17.2689	17.283	17.0715	16.8964	17.8289	17.7248	18.052	17.6384	17.67	17.965	18.3771	17.8611	17.8943	18.8303	17.5308	17.6395	16.7978	18.2823	17.3428	16.9679	16.52	17.3196	17.6795	18.1732	18.1356	18.1192	17.728	18.2538	17.8614	NA	17.9519	17.9783	17.2648	18.1781	17.8093	17.5834	18.5609	18.0731	17.0007	17.3333	17.7177	17.1066	17.9941	NA	17.1318	17.1231	17.305	17.5973	17.6634	17.2478	17.329	17.3519	17.4952	17.2892	17.2551	17.4987	17.4073	17.968	17.2535	18.9338	NA	17.1401	17.525	17.7509	17.6227	17.3453	17.4779	17.4736	17.9616	17.7927
P18206	VCL	S721	M1	P18206_VCL_S721_M1	18.8415	18.7485	17.2689	18.4182	17.4745	17.3574	18.1631	17.4559	18.3032	17.2668	17.6173	18.059	18.1963	17.3515	18.0031	17.2388	17.519	17.6015	17.4327	17.4686	17.4244	18.8104	17.4773	17.6227	17.7235	18.1139	17.9881	17.5583	18.4345	17.2999	18.2171	18.2885	18.7234	18.6972	18.8912	18.9077	17.9533	19.1236	18.3546	17.6044	18.1801	17.5999	18.5141	18.4428	17.9259	18.3479	17.6343	17.9913	18.1585	17.6222	18.0172	17.2238	17.3914	17.4879	18.8053	18.0466	18.0555	18.264	17.8836	17.8254	18.0691	20.9604	18.2645	18.2421	18.2464	18.1463	17.9846	18.0457	18.4165	17.9434	17.9088	18.2871	17.7857	17.5717	18.0976	17.9044	18.097	18.2573	19.2333	18.9723	20.1604	19.2977	18.0023	18.4123	19.568	17.9821	19.0145	18.0243	17.7906	17.9914	16.84	17.5794	17.0107	16.8007	16.775	17.2326	17.8793	17.787	17.3698	18.0739	17.7829	18.8136	18.1686	20.4027	18.108	18.1673	18.5025	18.6981	18.3492	17.4351	17.013	17.3217	18.014	17.2422
P18206	VCL	S726	M1	P18206_VCL_S726_M1	NA	NA	NA	NA	NA	15.1802	NA	14.8203	NA	NA	NA	NA	12.5836	15.5421	NA	NA	NA	15.2445	NA	NA	NA	NA	NA	NA	NA	14.9118	NA	14.6189	NA	14.9861	13.727	12.0798	NA	NA	NA	NA	NA	NA	NA	NA	NA	NA	NA	NA	NA	NA	NA	14.1878	NA	NA	NA	15.7023	NA	NA	12.9161	NA	NA	NA	NA	NA	NA	15.4055	NA	NA	NA	NA	NA	NA	NA	NA	NA	NA	14.719	NA	NA	NA	NA	NA	NA	NA	NA	NA	14.7514	NA	NA	NA	NA	NA	NA	NA	15.1978	NA	14.5792	14.5144	NA	NA	NA	NA	NA	NA	13.6374	NA	NA	14.312	NA	NA	NA	NA	17.772	NA	NA	NA	NA	14.2602
P18206	VCL	S755	M1	P18206_VCL_S755_M1	19.8803	18.2394	18.8793	18.5457	19.4895	18.9353	18.0116	18.4016	19.0395	17.752	19.5965	18.9055	19.2158	17.7688	19.1375	18.7288	19.0393	18.5496	19.8195	18.7183	19.7669	18.9578	20.2417	19.7543	18.7708	NA	16.7469	19.0436	19.2659	18.7293	NA	17.5461	17.9011	18.6468	18.6494	NA	19.7365	19.9631	NA	NA	18.4002	NA	18.7239	18.3099	18.7546	18.9917	18.4114	18.861	19.1399	19.0429	18.8047	18.9788	19.5054	18.3471	19.2995	18.7826	19.2059	19.4453	18.8936	18.3302	19.2798	NA	19.1025	18.2608	18.6279	17.9105	19.5991	19.7424	NA	18.7689	18.1767	18.8765	19.69	18.8146	19.0825	19.3999	19.1293	19.378	NA	NA	17.76	16.7668	NA	NA	17.8508	17.9884	19.3421	17.9452	18.8326	18.7481	19.5377	19.4649	18.3993	19.4572	19.4115	19.4971	17.7353	19.0096	18.2696	16.6185	18.9357	19.4313	19.3083	19.5605	19.1238	18.9356	18.5354	18.6607	19.4084	NA	NA	18.1982	NA	18.656
P18206	VCL	S809	M1	P18206_VCL_S809_M1	NA	14.9419	NA	NA	NA	NA	14.2592	15.3116	NA	NA	NA	NA	NA	NA	NA	NA	NA	14.7907	NA	NA	14.0042	NA	NA	NA	15.222	15.1485	15.1047	14.8354	15.3633	15.2759	15.2781	15.3491	15.1311	15.0829	15.0709	15.2969	NA	NA	14.7593	NA	14.2826	14.0512	NA	14.9718	14.6142	NA	NA	NA	NA	NA	NA	NA	NA	14.6746	14.9648	15.5531	15.416	NA	14.9082	14.973	15.403	15.6896	15.1579	NA	15.1326	NA	NA	NA	15.1586	NA	14.4771	NA	15.5038	15.7155	15.367	15.172	15.6193	15.5506	15.7184	15.8273	16.0258	NA	NA	NA	16.4706	NA	15.2841	14.8629	15.1592	15.4945	NA	NA	14.8113	NA	15.3333	NA	NA	15.5805	NA	NA	15.5461	15.825	15.3644	16.06	14.9916	14.6055	14.7036	15.776	NA	NA	NA	NA	14.4035	NA
P18206	VCL	T442	M1	P18206_VCL_T442_M1	NA	NA	NA	NA	NA	NA	NA	NA	NA	NA	NA	NA	17.4506	NA	14.286	NA	18.1463	NA	NA	18.2895	NA	NA	17.0784	16.6402	19.5534	18.0605	19.596	18.554	18.1449	NA	17.3083	NA	NA	NA	NA	NA	18.1871	NA	17.9453	NA	15.8312	17.5517	NA	NA	NA	NA	NA	NA	NA	NA	NA	NA	NA	NA	NA	NA	NA	NA	NA	NA	17.85	NA	NA	NA	18.6164	NA	NA	NA	16.585	NA	NA	NA	NA	NA	NA	17.6591	NA	NA	NA	NA	NA	NA	NA	NA	16.0668	NA	NA	NA	NA	NA	NA	18.4464	NA	NA	NA	NA	NA	NA	NA	NA	NA	NA	18.2424	17.2661	17.4391	NA	17.709	NA	18.2111	NA	13.9103	NA	NA	NA
P18206	VCL	T468	M1	P18206_VCL_T468_M1	NA	NA	NA	16.3729	NA	NA	NA	16.6485	NA	NA	NA	NA	NA	NA	NA	NA	NA	NA	NA	NA	NA	NA	NA	NA	16.5946	NA	NA	NA	NA	NA	NA	NA	NA	NA	NA	NA	NA	NA	NA	NA	NA	NA	NA	NA	NA	NA	NA	NA	NA	NA	NA	NA	NA	NA	16.7699	NA	NA	NA	NA	NA	NA	NA	NA	NA	NA	16.36	NA	NA	NA	NA	NA	NA	NA	16.5019	NA	16.4878	NA	NA	NA	NA	NA	NA	NA	NA	NA	NA	NA	NA	16.497	NA	NA	NA	NA	NA	NA	NA	NA	NA	NA	NA	NA	NA	NA	NA	NA	NA	NA	NA	NA	NA	NA	NA	NA	NA
P18206	VCL	T475	M1	P18206_VCL_T475_M1	16.4156	NA	16.7839	NA	16.2186	16.383	16.172	NA	16.5405	16.5435	16.6948	16.1967	16.1281	16.1104	16.3207	16.1061	16.3267	16.305	NA	NA	NA	15.5277	15.8413	15.9248	NA	16.4561	16.7953	16.6306	16.8077	17.0099	16.2215	15.7763	16.0438	15.6982	16.1505	16.0846	16.4738	NA	16.4089	16.5997	16.1992	15.7945	16.8056	16.7554	17.0522	16.8791	17.1475	16.9576	16.0114	16.7519	16.0386	16.4297	NA	NA	NA	17.0338	17.2349	16.4966	16.6371	17.1488	16.1488	16.3236	NA	15.8337	16.2318	NA	16.2231	16.0375	15.9315	16.2021	16.08	15.8297	16.3065	NA	16.3467	NA	16.3104	16.3837	NA	15.4162	NA	NA	16.2072	NA	15.6624	16.105	16.3411	16.4845	NA	16.5666	16.505	17.0639	16.6454	16.5108	16.4845	16.4175	15.2013	16.9487	16.0749	NA	16.9281	16.5843	16.0404	16.4525	15.936	15.7643	16.1243	16.0662	16.7021	16.6002	16.7329	16.4172	16.2363	16.3928
P18206	VCL	T754	M1	P18206_VCL_T754_M1	19.8532	17.6778	19.0225	18.0036	NA	18.368	18.1718	18.2515	20.545	19.3435	19.533	15.9839	18.8991	19.5703	19.6795	19.6084	20.1168	18.9621	19.7018	18.8397	20.4796	19.6459	NA	19.226	19.0219	19.6889	18.9928	19.8756	19.6183	18.6307	18.2942	18.695	17.4788	18.2649	17.9988	17.9773	19.1974	19.2041	17.0117	20.0674	18.1352	19.598	18.9628	18.4584	NA	17.6696	18.4165	19.6891	NA	NA	18.4448	NA	19.5096	19.98	NA	19.5425	19.601	NA	18.8743	17.5325	20.2632	19.4811	19.0041	18.7482	18.6637	19.4885	NA	19.4586	19.8908	18.8907	18.8695	19.5208	18.5964	18.4283	18.5588	19.8792	18.5984	18.8179	18.67	18.0704	NA	18.7874	18.7261	17.8878	NA	19.638	NA	18.6268	19.0096	18.6332	NA	19.5404	18.6239	19.8956	19.5802	NA	17.8186	19.3283	19.0797	19.2371	NA	NA	19.21	NA	NA	20.0937	NA	17.9695	19.1542	19.1975	19.4825	18.7079	19.2133	18.8247
Q96JH7	VCPIP1	S1000	M2	Q96JH7_VCPIP1_S1000_M2	17.295	NA	18.779	NA	19.9271	19.1874	20.0952	NA	19.622	19.5936	20.3666	20.3161	NA	18.9334	18.4772	NA	NA	17.073	19.1364	16.9865	18.4955	18.5565	18.7391	NA	18.0558	20.002	19.2193	NA	19.745	19.8008	NA	NA	NA	NA	NA	NA	NA	NA	18.7699	NA	19.103	19.0625	NA	20.0171	19.5777	NA	19.8383	NA	19.6667	NA	NA	18.6726	NA	NA	18.5319	19.1832	17.7422	18.715	18.3847	NA	17.7757	NA	19.3989	17.7692	18.7791	NA	NA	NA	NA	20.5486	19.1901	NA	18.5568	19.9298	NA	18.0137	NA	NA	NA	NA	NA	NA	NA	NA	19.8418	18.1427	19.2104	19.4716	NA	19.8177	19.1571	19.5305	NA	18.8091	19.2108	19.7664	NA	18.5983	18.822	NA	19.7714	20.6111	NA	20.0093	19.4413	19.2083	19.1539	19.7781	18.6474	NA	NA	18.4844	NA	18.8699
Q96JH7	VCPIP1	S1128	M1	Q96JH7_VCPIP1_S1128_M1	NA	15.3841	NA	16.2392	NA	NA	NA	NA	NA	NA	NA	NA	NA	NA	NA	NA	NA	NA	NA	NA	NA	NA	NA	NA	NA	NA	NA	NA	NA	NA	NA	NA	NA	NA	NA	NA	NA	NA	NA	NA	NA	NA	NA	NA	NA	NA	NA	NA	NA	NA	NA	NA	NA	NA	NA	NA	NA	NA	NA	NA	NA	NA	NA	NA	NA	NA	NA	NA	NA	NA	NA	NA	NA	NA	NA	NA	NA	NA	15.3153	NA	16.8784	NA	NA	16.7564	NA	NA	NA	NA	NA	NA	NA	NA	NA	NA	NA	NA	14.687	NA	NA	NA	NA	NA	NA	NA	NA	NA	NA	NA	NA	NA	NA	NA	NA	NA
Q96JH7	VCPIP1	S1134	M1	Q96JH7_VCPIP1_S1134_M1	NA	15.7575	NA	NA	NA	NA	NA	NA	NA	NA	NA	NA	NA	NA	NA	NA	NA	NA	NA	NA	NA	NA	NA	NA	NA	NA	NA	NA	14.7012	NA	NA	NA	NA	12.87	NA	NA	NA	NA	NA	NA	NA	NA	NA	NA	NA	NA	NA	NA	NA	NA	NA	NA	NA	NA	NA	NA	NA	NA	NA	NA	13.6786	NA	NA	NA	NA	NA	14.1158	NA	NA	NA	NA	NA	NA	NA	NA	NA	NA	NA	NA	NA	NA	15.9458	NA	NA	16.022	NA	NA	NA	NA	NA	NA	NA	NA	NA	14.4565	NA	15.928	NA	NA	NA	NA	NA	NA	NA	NA	NA	NA	NA	NA	NA	NA	NA	NA	NA
Q96JH7	VCPIP1	S994	M2	Q96JH7_VCPIP1_S994_M2	NA	20.8764	19.2565	19.5986	NA	NA	19.8536	NA	NA	18.5838	NA	20.4722	20.2961	17.8336	19.6737	18.6894	NA	17.4851	NA	17.9638	NA	NA	NA	17.9474	NA	NA	NA	20.2882	18.8736	NA	20.635	NA	20.113	18.8049	NA	20.1004	NA	19.1797	NA	NA	19.7837	NA	NA	NA	NA	NA	NA	NA	19.2849	19.3701	20.0891	NA	NA	NA	18.1713	18.7686	NA	NA	18.0209	NA	20.3789	19.279	20.067	NA	20.2518	19.0121	20.9685	19.4307	19.0176	20.0281	NA	20.5401	NA	NA	19.4689	19.1594	18.3159	NA	21.3572	21.6459	21.5259	NA	21.2659	21.3381	NA	19.4097	NA	NA	19.8968	NA	NA	19.9047	NA	NA	NA	20.2937	21.163	18.8372	19.5602	20.916	19.4947	NA	19.9483	20.3442	NA	NA	NA	19.9911	19.6193	19.517	NA	17.4633	18.7281	NA
Q96JH7	VCPIP1	S997	M2	Q96JH7_VCPIP1_S997_M2	19.6296	20.5888	19.0665	19.844	20.9209	20.2754	20.4245	20.6947	19.9625	20.0481	20.7968	NA	20.3193	19.4267	18.9936	19.2972	19.6591	19.123	19.3689	19.7196	18.9668	19.908	19.9186	19.3913	20.5909	20.4205	20.1499	20.6303	19.3729	20.4659	20.0672	20.6637	19.8463	20.1468	20.4855	20.3198	19.9379	20.1208	19.7842	20.0027	18.7422	NA	20.4772	20.2047	20.7527	20.4797	NA	20.2069	20.3859	19.9815	20.1415	20.5566	20.6631	20.8044	19.9982	19.3043	19.7386	19.5078	19.7741	20.2023	20.0295	19.403	NA	19.7312	18.8783	19.1572	20.8975	19.9376	20.3508	19.7372	20.2766	20.6263	19.3357	20.1533	20.0144	20.0072	19.9018	20.3965	21.4798	NA	NA	21.3482	21.3295	NA	19.7662	20.0663	19.7167	19.9326	20.3008	20.1748	NA	19.7147	19.9647	19.022	NA	NA	NA	20.1083	NA	19.3014	19.4949	20.9471	20.2969	20.9151	18.6828	20.1771	19.5792	20.562	18.6385	19.8039	19.1559	18.9225	19.2892	19.399
Q96JH7	VCPIP1	S998	M2	Q96JH7_VCPIP1_S998_M2	19.1059	20.8593	19.5162	19.9212	20.7248	20.0018	21.1938	20.8003	20.5125	19.8002	21.2906	21.1567	20.4814	19.6562	18.7371	19.3243	19.7749	18.6432	19.5337	19.2227	19.0257	19.67	19.6137	19.8537	19.9915	20.4177	19.9196	20.3216	19.9719	19.8272	20.4987	20.8081	19.9508	20.6527	20.6236	19.8787	20.0292	19.8328	19.5368	20.1072	18.7623	20.0388	20.6172	20.313	20.8318	20.6142	20.6038	20.3332	19.9636	20.3249	20.2112	20.3153	20.7743	20.9302	20.0731	19.5446	19.3361	19.5012	19.2061	20.3228	20.1939	19.8548	20.421	19.4996	19.7351	19.3173	21.0527	19.9581	20.135	20.0982	20.0304	20.703	19.148	20.2438	19.8819	19.6088	19.6738	20.5047	21.9103	22.1268	22.0318	21.474	21.7956	21.8269	20.0124	19.5928	19.6741	19.9104	20.0508	20.2007	20.0747	20.197	20.0728	19.3298	20.0729	20.748	21.6478	20.3447	19.4131	20.633	20.7019	21.5	19.9944	21.1079	19.8991	19.9463	20.1915	20.8767	18.6791	19.4384	19.2443	19.1498	19.2863	19.3492
P55072	VCP	S197	M1	P55072_VCP_S197_M1	16.3585	16.4333	16.5015	16.7675	16.4156	16.6179	NA	16.1421	16.1765	16.8695	16.3917	16.8122	16.371	16.5003	16.2671	16.7803	16.9193	16.7256	NA	NA	16.6132	NA	NA	16.1663	17.3569	16.083	16.5821	16.3236	14.116	16.89	16.4337	16.123	15.9421	16.2389	16.3709	15.9834	16.7918	16.0501	16.386	NA	NA	16.7303	16.8212	16.1306	NA	16.639	NA	16.0931	16.8037	16.2053	17.6151	17.2815	NA	16.7522	17.1682	16.4101	17.6703	16.8164	16.523	17.187	16.9448	16.9259	16.6652	16.6005	16.4472	16.8042	16.977	17.2488	17.3624	16.567	17.0947	16.6502	NA	15.6643	16.1771	16.2875	16.2229	16.6408	17.1545	16.9487	16.3802	16.0411	NA	16.9049	16.3822	16.2096	16.8154	16.441	16.4575	16.6275	17.2904	NA	16.5612	17.3821	17.0349	16.758	17.3663	NA	17.2224	17.573	NA	16.9076	16.7439	16.8971	16.7943	16.5382	16.4116	16.7144	NA	NA	NA	15.6599	NA	NA
P21796	VDAC1	S101	M1	P21796_VDAC1_S101_M1	NA	15.6651	NA	NA	NA	NA	NA	NA	NA	NA	NA	NA	NA	NA	NA	NA	NA	NA	NA	NA	NA	NA	NA	NA	NA	NA	NA	NA	NA	NA	NA	NA	NA	NA	NA	NA	NA	NA	NA	NA	NA	NA	NA	NA	NA	NA	NA	NA	NA	NA	NA	NA	NA	NA	NA	NA	NA	NA	NA	NA	NA	NA	NA	NA	NA	NA	NA	NA	NA	NA	NA	16.6526	NA	NA	NA	NA	NA	NA	NA	NA	16.6003	NA	NA	15.7287	NA	NA	NA	NA	NA	NA	NA	NA	NA	NA	NA	NA	NA	NA	17.3462	NA	NA	NA	NA	NA	NA	NA	NA	NA	NA	NA	NA	NA	NA	NA
P21796	VDAC1	S102	M1	P21796_VDAC1_S102_M1	NA	19.4308	21.1799	NA	20.9195	NA	21.1819	21.468	21.5907	21.2246	21.1099	21.2084	20.273	20.4633	20.3568	20.4451	19.5221	20.503	21.0425	20.102	21.2302	21.0309	20.2727	21.0619	21.1828	20.7313	20.6923	20.6233	20.2024	20.6228	21.4282	21.1564	21.207	20.8367	21.3749	21.3904	21.106	19.5128	21.0185	20.8577	21.0205	20.4488	21.2425	21.2334	21.3197	21.2121	21.2388	21.2669	21.1604	20.6759	20.9067	20.9044	20.8465	20.9323	20.7359	20.8891	20.956	20.61	20.6589	20.5947	21.1037	20.963	21.1342	20.2982	20.985	21.0678	21.5749	21.7191	21.4572	21.544	21.4025	21.4398	21.6776	21.3755	21.5117	21.4978	21.4739	21.5344	20.1357	19.8491	19.9583	NA	20.839	19.5696	18.2538	19.4359	19.299	19.6232	19.4693	19.6845	21.0063	21.1168	20.8168	20.9728	21.0585	20.9389	20.1651	20.8551	20.5693	21.0826	20.7456	20.689	19.9971	19.4819	20.6744	19.8087	19.2586	19.434	21.1295	21.4308	21.3004	21.3324	21.3794	21.3059
P21796	VDAC1	S104	M1	P21796_VDAC1_S104_M1	22.2855	19.6264	21.7373	21.6261	20.9865	22.4473	21.2919	22.6024	20.3308	22.3444	21.9307	20.9617	21.475	21.8487	21.6185	21.7463	21.9295	21.5606	22.8542	23.093	22.8907	22.931	23.3533	22.8545	21.4405	21.5656	21.5215	21.6901	21.5964	21.5595	22.3226	22.3167	22.1411	22.0717	22.1134	22.4151	21.7699	22.057	21.643	21.704	21.626	21.5795	21.9461	22.075	21.8973	22.0831	21.774	21.9144	21.269	20.735	21.2064	21.5362	21.4268	20.3609	21.8619	21.662	22.0088	21.5758	21.8714	21.5948	22.2092	22.2243	21.9926	22.2027	21.8578	21.7902	19.7987	20.2727	19.5649	20.7232	19.7441	20.0776	22.3302	22.0387	22.3933	22.1848	22.4538	22.3634	19.8002	20.5883	21.8197	21.3943	21.2966	20.8374	22.1048	21.8277	21.6869	21.8477	22.0666	21.9867	21.9161	22.199	22.0312	21.9606	22.0232	21.4241	19.4386	21.576	19.3615	19.5335	21.2355	20.2151	22.0108	21.8138	21.4602	21.8203	21.849	21.5566	21.9944	22.174	22.1742	22.0191	22.1621	22.2403
P21796	VDAC1	S193	M1	P21796_VDAC1_S193_M1	NA	NA	NA	18.5085	NA	NA	NA	NA	NA	NA	NA	NA	NA	NA	NA	NA	NA	NA	NA	NA	NA	NA	NA	NA	NA	NA	NA	16.6463	NA	NA	NA	NA	NA	NA	NA	NA	NA	NA	16.9863	NA	NA	NA	NA	NA	NA	NA	NA	NA	NA	NA	NA	NA	NA	NA	NA	NA	NA	NA	NA	NA	NA	NA	NA	NA	NA	NA	NA	NA	NA	NA	NA	NA	NA	NA	NA	NA	NA	NA	NA	NA	NA	NA	NA	NA	NA	NA	NA	NA	NA	NA	NA	NA	NA	NA	NA	NA	NA	NA	NA	NA	NA	NA	16.8334	NA	NA	NA	17.1915	NA	NA	NA	NA	NA	NA	NA
P21796	VDAC1	S215	M1	P21796_VDAC1_S215_M1	19.1995	NA	NA	NA	18.4435	18.868	NA	NA	NA	NA	17.586	NA	NA	NA	NA	NA	NA	NA	18.3261	NA	18.4738	18.3422	17.8671	17.7613	17.5228	16.1085	NA	NA	NA	NA	NA	NA	NA	NA	NA	NA	NA	NA	NA	NA	NA	NA	18.192	18.2547	NA	NA	NA	NA	NA	17.1997	17.4876	16.9383	18.0822	18.0978	NA	NA	NA	NA	NA	NA	18.6734	17.9856	17.3422	18.9542	18.5671	18.7119	NA	NA	NA	NA	NA	NA	19.2076	18.8823	19.5238	18.7768	18.9103	18.9395	NA	NA	NA	NA	NA	NA	NA	NA	NA	NA	NA	15.3393	NA	17.3609	NA	NA	NA	NA	NA	17.8894	NA	NA	NA	NA	18.2561	NA	NA	NA	18.0937	NA	NA	NA	16.3101	17.4133	16.6779	NA
P21796	VDAC1	S240	M1	P21796_VDAC1_S240_M1	23.9341	22.5298	24.2175	22.8127	24.1414	23.8267	24.3952	24.5783	24.2875	24.3991	24.3191	24.5829	22.9073	23.1382	23.1578	23.2754	22.9162	23.2587	23.7734	23.827	23.9861	23.7097	23.6998	23.8402	23.1935	23.801	22.9649	23.605	22.8755	23.1874	24.6879	24.0498	24.1292	23.8852	24.812	24.6767	23.8589	23.1911	23.4926	23.6542	23.5813	22.8497	24.2205	24.1036	24.4694	24.1366	24.2811	24.1127	24.0831	24.3224	24.1769	24.1053	24.3501	24.2757	23.5063	23.753	23.6082	23.265	23.4822	23.5227	24.4092	24.2103	24.3717	24.1211	24.1043	23.9009	24.6042	24.253	24.7423	23.9654	24.6789	24.4834	24.8509	24.4202	24.717	24.6684	24.8025	24.7291	23.0655	22.5644	21.2781	22.0313	23.8206	22.166	22.0288	23.4081	23.3448	23.66	23.4517	23.539	23.7883	23.6879	23.4255	23.9373	23.7845	23.9889	23.1356	23.4616	23.6742	23.8595	23.7865	23.9959	24.0624	23.6047	23.6297	23.9026	23.6693	23.8685	24.1701	24.2535	24.0741	24.1943	24.3074	24.2027
P21796	VDAC1	S241	M1	P21796_VDAC1_S241_M1	20.4112	19.3426	20.5496	19.7582	20.699	20.4637	20.7502	NA	20.6279	NA	20.7512	20.9398	19.5979	20.1239	19.9026	20.0265	19.8295	20.1303	20.6504	NA	20.7987	NA	NA	20.613	NA	20.8324	19.854	20.4983	19.9139	20.0408	21.0913	20.6967	20.7067	20.5118	21.45	20.9847	20.6069	20.1303	20.2111	NA	20.4492	19.5873	NA	20.8725	20.9732	20.9184	NA	20.9009	20.64	21.0794	20.7354	20.7336	NA	21.0205	20.5808	20.5105	NA	20.3199	20.5076	20.654	NA	20.9476	21.1481	20.8777	20.8888	20.7607	21.3865	20.8986	21.5617	20.8969	21.2538	21.0622	NA	21.1846	NA	21.4172	21.3275	NA	20.0051	19.37	NA	NA	20.7927	19.1081	18.9136	20.08	20.0946	20.5376	20.3037	20.4012	20.4433	20.4272	20.2246	20.5911	20.5167	20.6898	19.9244	NA	20.5191	20.5025	20.6129	20.7287	NA	NA	20.3922	NA	20.3876	20.4206	20.6395	20.8615	20.765	20.7126	20.8627	NA
P21796	VDAC1	S35	M1	P21796_VDAC1_S35_M1	NA	NA	NA	NA	NA	15.0628	16.6139	15.3831	NA	NA	NA	NA	NA	NA	NA	NA	NA	NA	NA	NA	NA	NA	NA	NA	NA	NA	NA	NA	NA	NA	NA	NA	NA	NA	NA	NA	NA	NA	NA	NA	NA	NA	NA	NA	NA	NA	17.33	NA	NA	NA	NA	NA	NA	NA	15.2221	NA	NA	NA	NA	15.5674	NA	NA	NA	NA	NA	NA	NA	NA	NA	NA	NA	NA	NA	NA	NA	NA	NA	NA	NA	NA	NA	NA	16.2902	NA	NA	NA	NA	NA	15.604	NA	NA	NA	NA	NA	NA	NA	NA	NA	NA	15.475	NA	NA	15.9609	NA	NA	16.0231	NA	NA	NA	NA	NA	NA	NA	16.3014
P21796	VDAC1	S43	M1	P21796_VDAC1_S43_M1	15.6735	NA	14.8644	NA	NA	NA	NA	NA	NA	NA	NA	15.6335	NA	NA	18.1694	NA	NA	NA	NA	NA	NA	NA	NA	NA	NA	NA	NA	15.6719	NA	NA	NA	NA	NA	NA	NA	NA	NA	NA	NA	NA	NA	NA	NA	NA	NA	NA	NA	NA	NA	NA	NA	NA	NA	NA	NA	NA	NA	NA	NA	NA	NA	NA	NA	NA	NA	NA	NA	NA	NA	NA	NA	NA	NA	NA	NA	NA	NA	NA	NA	NA	NA	NA	NA	NA	NA	NA	15.3288	NA	NA	NA	NA	NA	NA	NA	NA	NA	NA	NA	NA	NA	NA	NA	NA	16.8139	NA	NA	NA	NA	NA	NA	NA	16.4883	NA	NA
P21796	VDAC1	S44	M1	P21796_VDAC1_S44_M1	19.5159	NA	20.9186	18.136	21.1217	20.2654	21.1468	20.4457	17.7201	21.1654	20.9295	21.4198	19.4526	19.3691	19.5501	19.5225	19.3975	19.7425	21.2896	21.1419	21.1771	21.4537	20.7623	21.3956	NA	20.4066	NA	NA	NA	NA	18.874	NA	19.7075	18.1805	NA	20.9563	18.8259	19.1087	20.5218	20.0076	20.479	18.4751	21.1871	20.734	21.1053	21.2023	20.7688	NA	21.5208	NA	20.945	21.111	20.9163	NA	18.5494	20.9562	19.9175	NA	20.0645	20.2388	21.321	20.873	NA	20.5166	18.6755	18.5091	20.8864	21.1639	19.5919	20.5253	20.8726	20.4915	NA	17.6772	21.2741	NA	21.3229	21.5864	NA	18.1813	NA	NA	20.7167	17.4777	NA	NA	19.5991	19.9925	18.7934	19.1549	20.6467	19.6794	19.9972	20.004	19.8205	19.5952	17.9042	19.1663	19.9064	20.1373	20.1537	20.2843	18.1591	NA	20.43	18.772	18.2253	NA	17.1981	18.2102	20.9543	18.8968	NA	17.8386
P21796	VDAC1	S46	M1	P21796_VDAC1_S46_M1	19.7026	19.7044	NA	20.1332	19.975	19.9911	18.3217	19.7918	20.3145	18.652	18.0608	19.9443	15.2686	18.3739	15.6787	17.0789	18.6188	17.6912	20.0459	20.8279	20.4093	21.8773	19.8182	20.9134	20.7108	21.0214	20.8146	20.2159	20.2508	20.789	21.1697	21.0432	20.0428	20.4281	21.1453	19.2953	17.6028	NA	17.0685	15.3102	16.5123	18.3117	18.8906	19.549	18.5334	18.7756	19.43	21.5022	NA	21.4597	17.0186	NA	19.7327	21.5237	20.1529	20.6671	18.8521	20.2284	16.0927	18.8536	17.6995	18.1744	21.1854	16.1997	20.8199	20.9422	19.7782	20.0073	20.456	19.3599	NA	19.0957	21.6072	21.4298	19.4671	21.4733	19.6406	19.8023	20.4478	19.1891	16.7471	19.4735	18.9274	19.1523	18.7991	20.4506	18.8757	20.0195	19.9982	20.05	17.8696	19.3071	19.0677	19.1467	20.082	20.0465	19.722	19.879	19.5039	20.1204	18.3965	19.3458	21.2657	21.4925	20.6964	20.0787	20.916	21.4899	20.8614	20.6648	20.2529	20.419	21.1292	20.4478
P21796	VDAC1	S57	M1	P21796_VDAC1_S57_M1	20.4275	19.5141	20.6403	19.7697	20.8172	20.8507	21.1037	20.2054	20.6407	21.1137	21.0578	21.2483	19.6928	19.8589	19.807	19.7948	19.631	19.9918	20.4347	20.2048	20.1381	20.2432	20.1993	20.1941	20.7022	20.7573	20.5993	20.7204	20.2264	21.0192	21.2301	20.9889	20.8679	20.8079	21.3291	21.3507	20.5569	20.1315	20.4869	20.2096	20.3842	19.8017	21.1063	20.8314	21.0168	20.8849	21.2144	20.9764	21.0943	20.8603	21.1719	20.8478	21.1975	21.2046	20.3132	20.5317	20.4818	20.4575	20.5337	20.5031	20.5137	20.332	20.5514	20.1014	20.1665	19.881	21.4284	21.2558	20.8508	21.2571	21.0774	20.9621	21.3113	21.2021	21.4346	20.9164	21.0865	20.9998	NA	18.6801	NA	18.8428	20.579	22.9349	NA	20.145	19.0464	20.3468	20.2972	19.3655	20.2628	20.9901	19.752	19.5338	20.5081	20.4684	19.8274	NA	20.3033	20.5364	20.5567	20.4707	21.1721	21.1588	21.1537	20.8117	20.1716	21.3668	20.6812	20.753	20.6569	20.7782	20.7112	20.616
P21796	VDAC1	T107	M1	P21796_VDAC1_T107_M1	19.3041	18.8033	20.3304	17.8786	18.5717	18.3337	NA	17.191	18.455	NA	NA	NA	19.4492	20.3533	19.1825	19.6225	18.7692	19.5981	20.0161	19.4045	19.9983	20.2	20.312	19.5224	18.9634	18.1627	19.5153	19.1876	19.3541	19.5835	NA	18.0678	18.1948	19.0289	17.9896	18.6147	19.8361	19.1706	19.997	19.6627	19.8603	19.9607	18.5753	18.551	18.3335	18.2991	19.1445	18.5607	18.8045	19.6866	18.3963	18.2773	19.0534	18.7164	19.3252	17.0978	18.586	19.0409	18.7663	19.1653	20.1099	19.7107	18.9545	19.6306	19.4598	19.7448	NA	NA	19.5639	NA	18.6334	NA	19.6035	19.0133	19.7718	18.9182	19.6648	19.1592	18.2878	18.3537	13.7295	16.9807	18.0098	18.5868	16.729	17.5529	18.5496	19.2824	17.6184	19.2731	18.8325	NA	18.9039	19.7114	18.4796	19.8591	19.3901	18.4953	18.5684	16.9565	18.3064	17.8733	18.6576	18.7979	18.8835	18.4517	19.3128	18.5526	18.7914	18.5658	19.7587	19.4165	19.0846	19.4964
P21796	VDAC1	T182	M1	P21796_VDAC1_T182_M1	NA	15.431	NA	NA	16.792	NA	NA	NA	NA	NA	15.9147	NA	NA	NA	NA	NA	NA	NA	NA	NA	NA	NA	NA	NA	NA	NA	NA	NA	NA	NA	NA	NA	NA	NA	NA	NA	NA	NA	NA	NA	NA	NA	NA	NA	NA	NA	NA	NA	NA	NA	NA	NA	NA	NA	15.9431	NA	NA	NA	NA	NA	NA	NA	NA	17.5869	NA	NA	NA	NA	NA	15.7569	NA	NA	NA	NA	NA	NA	NA	NA	NA	NA	NA	NA	NA	NA	NA	NA	NA	NA	NA	NA	NA	NA	NA	NA	NA	15.7171	NA	NA	NA	16.4298	NA	NA	NA	NA	NA	NA	NA	NA	NA	NA	NA	NA	NA	NA
P21796	VDAC1	T188	M1	P21796_VDAC1_T188_M1	16.4022	NA	16.8351	15.323	NA	16.3554	NA	16.8224	NA	NA	NA	NA	NA	NA	NA	NA	NA	NA	NA	17.4296	15.5147	16.5039	16.4617	16.9984	17.0396	NA	16.7981	NA	NA	15.6459	17.531	16.7614	17.206	NA	17.8724	17.0726	NA	NA	NA	15.1897	16.7275	NA	17.5504	17.6826	17.6114	16.9359	17.4641	17.3509	16.7885	NA	16.3998	16.4488	16.6538	NA	NA	16.0921	16.3677	15.4806	NA	16.2377	NA	16.9761	17.0873	NA	17.0676	15.8478	NA	NA	13.693	NA	NA	NA	17.3306	16.8856	17.1849	17.1186	17.1546	17.1563	NA	NA	NA	NA	15.9119	NA	NA	NA	NA	16.2771	16.3074	15.8704	NA	16.1302	17.0227	16.0249	16.3629	NA	NA	16.497	NA	NA	NA	NA	17.3214	16.6379	17.9297	16.7703	16.8547	17.2913	17.4101	14.9857	17.5971	16.7794	17.0903	NA
P21796	VDAC1	T204	M1	P21796_VDAC1_T204_M1	NA	NA	NA	19.2776	NA	NA	NA	NA	18.2716	16.9134	16.7208	NA	15.7053	NA	NA	NA	NA	NA	NA	NA	NA	NA	NA	NA	NA	17.0613	18.033	17.5247	15.9047	17.2557	NA	17.7363	17.1901	NA	17.4943	16.7195	14.5291	NA	NA	16.7705	NA	NA	17.8639	NA	18.1728	17.6306	NA	17.7658	NA	NA	NA	NA	18.4199	NA	NA	NA	NA	NA	16.3633	NA	NA	15.5889	NA	NA	NA	NA	NA	19.8073	NA	18.3941	17.444	18.5618	NA	NA	NA	NA	NA	NA	18.7296	18.4192	NA	17.0649	NA	16.8179	NA	17.0917	NA	15.9696	16.7222	NA	NA	NA	NA	17.9612	NA	17.3066	18.3359	NA	19.7172	NA	NA	NA	NA	NA	NA	18.3338	NA	NA	NA	NA	17.0963	NA	NA	17.4804
P21796	VDAC1	T211	M1	P21796_VDAC1_T211_M1	18.7577	17.6908	19.087	17.8855	19.327	18.0405	17.3805	19.2043	NA	17.185	NA	17.2257	NA	15.7053	NA	16.9241	15.9868	NA	18.3509	18.2051	18.7563	17.7839	18.1875	18.4375	NA	NA	NA	17.8492	NA	16.8911	18.2247	17.3335	NA	17.1419	17.8835	16.8014	16.6017	15.8069	15.8625	16.1413	16.1847	NA	17.752	18.2994	18.2578	18.0724	17.8661	17.3861	18.3243	18.0267	17.953	17.0173	NA	NA	16.4875	18.3915	17.3158	16.0441	16.5271	17.3331	19.0662	NA	18.0581	18.9316	18.8159	18.7424	19.1442	19.0006	17.9801	16.3292	NA	NA	NA	NA	NA	NA	19.1297	NA	NA	NA	NA	16.043	18.2779	NA	NA	15.2168	NA	15.3216	16.1623	15.5214	17.9089	NA	18.0482	NA	18.4575	15.3508	15.7444	18.3251	NA	17.9203	17.6761	18.8501	19.0724	18.6247	18.671	18.2254	18.7973	18.6263	17.3821	16.9476	NA	16.6751	16.6196	NA
P21796	VDAC1	T42	M1	P21796_VDAC1_T42_M1	NA	15.2975	NA	NA	NA	NA	NA	NA	NA	NA	NA	NA	NA	NA	NA	NA	NA	NA	NA	NA	NA	NA	NA	NA	NA	NA	NA	NA	NA	NA	NA	NA	NA	NA	NA	NA	NA	NA	NA	NA	NA	NA	NA	16.2413	NA	NA	NA	NA	16.0697	NA	NA	NA	NA	NA	NA	NA	NA	NA	NA	NA	NA	NA	NA	NA	NA	NA	NA	NA	NA	NA	NA	NA	NA	NA	NA	NA	NA	NA	13.3141	NA	NA	14.7065	NA	NA	NA	NA	NA	NA	NA	NA	NA	NA	NA	NA	NA	NA	NA	NA	NA	NA	NA	NA	NA	NA	NA	NA	NA	NA	NA	NA	NA	NA	NA	NA
P21796	VDAC1	T49	M1	P21796_VDAC1_T49_M1	NA	NA	NA	NA	NA	NA	18.5699	NA	18.2361	NA	18.8263	18.443	16.4761	17.9721	17.8347	17.5724	NA	NA	20.5697	NA	NA	NA	NA	NA	NA	NA	NA	NA	NA	NA	NA	NA	NA	NA	NA	NA	18.9443	19.9268	16.8692	16.9655	16.837	16.4123	NA	NA	NA	NA	NA	NA	NA	NA	18.4804	NA	NA	NA	NA	NA	NA	NA	17.0662	NA	NA	NA	NA	18.5208	NA	NA	NA	17.9431	NA	18.9138	NA	NA	NA	17.425	NA	NA	NA	NA	NA	17.8588	NA	16.0778	NA	NA	18.3732	NA	16.5743	19.1276	NA	NA	16.3268	17.3151	NA	NA	16.162	17.2162	NA	NA	16.6646	NA	NA	19.0495	NA	NA	NA	18.838	NA	NA	NA	NA	NA	16.8954	NA	18.7097
P21796	VDAC1	T51	M1	P21796_VDAC1_T51_M1	NA	NA	NA	NA	NA	NA	NA	NA	NA	NA	NA	NA	NA	NA	NA	NA	NA	NA	NA	NA	NA	NA	NA	NA	NA	NA	NA	NA	NA	NA	NA	NA	NA	NA	NA	NA	NA	NA	15.5384	NA	NA	NA	NA	NA	NA	NA	NA	NA	NA	NA	NA	NA	16.3332	NA	NA	NA	NA	NA	NA	NA	NA	NA	NA	NA	NA	NA	NA	NA	NA	NA	16.3191	16.4437	NA	NA	NA	NA	NA	NA	NA	NA	15.3559	NA	NA	NA	NA	NA	NA	NA	NA	NA	NA	NA	NA	NA	NA	NA	NA	NA	15.6391	NA	NA	NA	NA	NA	NA	NA	NA	NA	NA	NA	NA	NA	NA	NA
P21796	VDAC1	T52	M1	P21796_VDAC1_T52_M1	17.1546	16.3929	17.3807	NA	17.3937	17.076	NA	NA	NA	NA	NA	NA	NA	NA	NA	NA	NA	NA	NA	NA	NA	NA	NA	NA	15.3027	NA	NA	NA	NA	NA	NA	NA	NA	NA	NA	NA	NA	NA	NA	NA	NA	NA	NA	NA	NA	NA	NA	NA	NA	NA	NA	16.1651	NA	NA	NA	NA	NA	NA	NA	NA	NA	NA	18.2903	16.4991	NA	NA	NA	NA	16.4073	NA	NA	NA	17.7243	NA	17.8257	17.4824	17.6933	NA	NA	NA	16.7225	NA	NA	NA	NA	NA	NA	NA	NA	NA	NA	NA	NA	NA	NA	NA	15.7106	NA	NA	NA	16.5536	NA	NA	NA	NA	NA	17.1006	17.5001	NA	NA	NA	NA	NA	NA
P21796	VDAC1	T55	M1	P21796_VDAC1_T55_M1	18.6992	17.8558	19.0208	18.1089	19.1484	18.942	19.4755	19.5863	19.161	19.3954	19.239	19.5396	18.5689	18.954	18.7261	18.8858	19.1063	19.1441	19.0661	18.8404	18.8027	18.7511	18.6854	18.8124	19.1436	19.0721	18.9787	18.7566	18.4087	19.4138	19.6467	19.3809	19.2316	19.2057	19.8247	19.8173	19.3617	19.0012	19.276	19.1741	19.2558	18.5099	19.4463	19.1606	19.2553	19.287	19.4464	19.4643	19.4797	18.9844	20.2097	19.1657	19.3083	19.9851	18.5775	18.9658	18.8789	18.8154	18.8674	18.9147	19.5827	19.4549	19.667	19.415	19.4744	19.392	19.4715	19.3321	19.0265	19.4471	19.174	19.0739	19.7491	19.578	19.8531	19.5443	19.7443	19.7327	17.9142	17.2676	13.7373	17.1538	18.7396	17.1797	19.4491	19.2953	19.5566	19.7039	19.7285	19.7215	18.5317	19.174	18.9297	18.8743	19.0051	18.6571	18.0647	18.8236	18.5181	18.8789	18.7948	18.7645	19.7737	19.6265	19.6602	19.4856	19.6386	19.8153	19.6142	19.4752	19.3837	19.5185	19.5024	19.2481
P21796	VDAC1	T60	M1	P21796_VDAC1_T60_M1	NA	NA	NA	NA	NA	NA	NA	19.153	NA	NA	NA	NA	NA	NA	NA	NA	NA	NA	NA	NA	NA	NA	NA	NA	NA	NA	NA	NA	NA	NA	NA	NA	NA	NA	NA	NA	NA	NA	NA	NA	NA	NA	NA	NA	NA	NA	NA	NA	NA	NA	NA	NA	NA	NA	NA	NA	NA	NA	NA	19.747	NA	NA	NA	NA	NA	NA	NA	NA	NA	NA	NA	NA	NA	NA	NA	NA	NA	NA	20.034	18.4782	18.9855	18.8994	NA	19.1831	19.5628	NA	19.1273	NA	NA	19.5319	NA	NA	18.3879	19.4816	NA	NA	NA	20.3662	NA	NA	NA	NA	NA	NA	NA	NA	20.089	NA	NA	NA	NA	NA	NA	NA
P21796	VDAC1	T83	M1	P21796_VDAC1_T83_M1	18.1497	NA	NA	NA	NA	NA	NA	NA	NA	NA	NA	NA	NA	NA	NA	NA	NA	NA	17.9079	18.24	16.9461	17.2842	NA	16.5352	NA	NA	NA	NA	NA	NA	NA	NA	NA	NA	NA	NA	NA	NA	NA	NA	NA	NA	NA	NA	NA	NA	NA	NA	NA	NA	NA	NA	NA	NA	NA	NA	NA	NA	NA	NA	18.0621	17.3049	18.3348	16.8546	18.0753	18.1962	NA	NA	NA	NA	NA	NA	18.3537	18.0184	18.3872	NA	17.3809	18.3738	NA	NA	NA	NA	NA	NA	NA	NA	NA	NA	NA	NA	NA	NA	NA	NA	NA	NA	NA	NA	NA	NA	NA	NA	NA	NA	NA	NA	NA	NA	NA	NA	NA	NA	NA	NA
P21796	VDAC1	T86	M1	P21796_VDAC1_T86_M1	NA	14.9114	18.1921	17.3924	18.3875	18.0193	NA	NA	NA	NA	NA	15.5205	NA	NA	NA	NA	16.1325	NA	NA	NA	17.2009	17.3459	17.277	16.652	NA	NA	17.2169	NA	NA	NA	16.2412	16.1381	NA	15.523	NA	15.1069	NA	NA	NA	NA	NA	NA	NA	NA	NA	16.0623	NA	NA	NA	15.9192	15.7169	15.8824	NA	17.0658	NA	NA	NA	NA	NA	NA	NA	NA	NA	NA	NA	NA	17.6719	NA	17.6425	NA	NA	NA	NA	NA	NA	18.0752	17.3878	NA	NA	NA	14.9269	NA	NA	NA	14.6133	NA	NA	NA	NA	NA	NA	NA	NA	NA	NA	NA	NA	NA	16.8434	15.765	17.1641	15.665	17.6721	NA	16.0084	NA	16.2693	16.9557	NA	NA	NA	NA	16.6422	NA
P21796	VDAC1	T98	M1	P21796_VDAC1_T98_M1	17.0299	17.0129	16.8565	16.1656	17.0232	16.5673	16.91	17.3209	17.6404	17.3623	16.8099	17.2288	NA	17.3202	16.3709	17.458	NA	16.8397	16.6852	16.9081	17.081	17.203	17.1901	16.9212	16.2402	16.6382	16.3054	17.1069	17.0477	16.4952	17.4394	17.9066	17.0824	17.3934	17.8332	17.549	17.2873	17.2769	17.2878	16.8187	17.4343	17.0615	17.1625	17.0529	17.0151	17.9469	17.4518	17.8364	16.7323	16.7319	16.7514	16.3156	16.6574	NA	17.061	17.5327	17.4273	18.2119	16.8678	17.5609	17.2828	17.3723	17.4054	NA	17.318	16.7409	17.0231	16.7379	17.2145	15.1375	16.982	17.3547	17.3552	16.9325	17.2871	17.4635	17.6437	18.0965	16.6268	NA	NA	16.1778	16.7935	NA	NA	18.1244	17.9024	NA	17.7647	17.8636	17.524	17.2326	17.1974	17.1591	17.0638	17.1445	NA	18.0776	18.0663	17.2704	17.5548	17.3128	16.5136	16.7932	16.6851	16.9644	16.6529	16.83	17.6352	18.0619	NA	17.8578	NA	17.843
P21796	VDAC1	Y195	M1	P21796_VDAC1_Y195_M1	19.0247	NA	19.1133	16.3445	19.0178	19.2397	NA	NA	NA	NA	NA	NA	NA	NA	NA	NA	NA	NA	16.9736	21.3986	17.1022	21.1385	20.9277	21.2938	NA	16.0347	NA	NA	NA	NA	NA	NA	NA	15.9525	NA	NA	NA	NA	NA	NA	NA	NA	NA	NA	NA	NA	NA	NA	NA	NA	NA	NA	NA	NA	NA	NA	NA	NA	NA	NA	19.275	18.7665	18.8152	18.4051	19.9081	18.468	NA	NA	NA	NA	NA	17.0906	19.3598	18.6258	18.9464	19.1049	19.0401	18.5316	NA	NA	14.0043	NA	NA	NA	NA	NA	NA	NA	NA	NA	NA	NA	NA	NA	NA	NA	NA	NA	NA	NA	16.0292	NA	NA	16.494	NA	NA	NA	NA	NA	NA	NA	NA	NA	NA
P21796	VDAC1	Y247	M1	P21796_VDAC1_Y247_M1	NA	15.813	NA	15.9764	NA	NA	NA	NA	NA	16.3893	NA	NA	15.2966	16.2982	16.1389	17.5387	15.7378	16.1856	17.3406	16.111	17.3045	15.8051	17.2041	17.1108	NA	NA	17.402	NA	16.3949	16.9197	NA	NA	16.9135	16.9485	NA	16.7937	NA	16.1601	NA	16.1246	NA	16.4778	NA	NA	NA	NA	NA	NA	NA	NA	NA	NA	NA	NA	16.9585	16.512	NA	16.7756	17.0477	NA	NA	16.4367	NA	16.8408	17.1736	16.4951	NA	NA	NA	NA	NA	NA	NA	NA	NA	NA	NA	17.4573	NA	NA	14.4699	NA	NA	NA	15.4581	17.114	17.0395	16.7842	16.7502	17.1342	NA	NA	NA	16.7658	17.0736	NA	NA	NA	NA	NA	NA	16.5513	NA	16.8974	NA	17.6245	NA	NA	16.9326	16.9735	17.3681	NA	NA	NA
P45880	VDAC2	S115	M1	P45880_VDAC2_S115_M1	17.99	20.2961	18.3933	21.2357	20.4724	19.4486	20.8871	20.7372	19.8863	20.0308	20.2992	20.9416	21.453	19.9865	21.5326	21.4243	22.8016	22.1443	20.1978	21.2909	21.1365	22.3616	21.2843	20.6619	19.5756	20.5041	21.475	20.4895	20.6782	20.2666	20.574	19.7181	20.7098	18.3595	20.0036	20.354	22.8516	20.6659	21.1539	21.0075	22.9965	20.7697	20.036	19.7862	20.6995	20.0592	20.5339	20.0551	21.2053	20.4034	21.463	17.9191	19.2333	20.3395	20.6665	19.7405	20.8682	21.6971	21.273	17.7414	22.3133	22.2158	22.2321	21.2911	21.4958	21.6128	19.1427	20.4913	17.7714	20.2539	19.1567	19.2946	20.8293	18.2095	19.9881	20.1229	19.8423	20.9156	18.6806	20.3643	19.6137	19.7223	17.6995	20.2482	21.1267	20.6903	21.6957	20.8524	20.7664	21.2735	19.7419	20.0616	20.7441	21.3608	21.2729	21.2669	20.5499	17.9869	19.1188	19.7223	21.5146	20.9747	21.2785	20.1789	21.2431	21.3726	21.1744	20.8981	21.0384	22.108	21.5499	17.9113	22.2997	20.3798
P45880	VDAC2	S204	M1	P45880_VDAC2_S204_M1	NA	NA	NA	NA	NA	NA	NA	NA	NA	NA	17.0011	NA	17.0724	NA	NA	NA	NA	NA	NA	NA	NA	NA	17.5541	NA	NA	NA	NA	NA	NA	NA	NA	NA	NA	NA	17.2521	16.9697	NA	NA	NA	NA	NA	NA	NA	17.6821	NA	NA	NA	NA	NA	NA	NA	NA	NA	NA	NA	NA	NA	NA	NA	NA	NA	NA	NA	NA	NA	NA	NA	NA	NA	18.243	NA	NA	15.7965	16.9958	NA	NA	NA	NA	NA	NA	NA	NA	18.119	NA	NA	NA	15.3635	NA	NA	NA	NA	NA	NA	NA	NA	NA	NA	NA	NA	NA	NA	NA	NA	NA	NA	NA	NA	NA	NA	NA	NA	NA	NA	16.2265
P45880	VDAC2	S251	M1	P45880_VDAC2_S251_M1	22.0046	20.7771	22.3106	21.1763	22.1951	22.1803	22.3798	22.5564	22.2007	22.3625	22.3382	22.4257	21.3961	21.5619	21.3949	21.5461	21.5681	21.6981	22.173	22.4421	22.4675	22.5961	22.5071	22.3762	22.062	22.1936	21.9289	22.0768	21.4271	21.9163	22.3256	22.2342	21.985	21.8951	22.6515	22.4905	22.5975	22.056	22.4703	22.2777	22.5115	21.6304	22.4066	21.3508	22.5085	22.4163	22.3177	22.3122	22.3398	22.4043	22.18	22.0477	22.3647	22.2281	21.494	21.8493	21.976	21.4072	21.1773	21.7706	22.4985	22.2401	22.6325	22.7086	22.6026	22.7721	22.3788	22.184	22.4617	22.2909	22.5548	22.3159	22.6419	22.3059	22.9975	22.8353	22.499	22.3491	21.4186	20.827	19.4954	20.2608	22.0967	20.4713	20.9444	21.9187	21.6464	22.0784	21.592	22.118	21.9764	22.1583	22.0926	22.1004	22.242	22.173	21.2678	22.0622	21.9542	22.1244	22.0411	22.154	22.4571	22.204	22.4891	22.4497	22.2541	22.5702	22.236	22.1732	22.4169	22.3681	22.2331	22.3864
P45880	VDAC2	S278	M1	P45880_VDAC2_S278_M1	NA	15.2913	NA	NA	16.6897	16.7202	16.7529	17.0456	16.2423	16.7848	16.8534	16.8032	15.5757	15.1731	15.5006	15.0791	15.2101	15.6701	15.8238	NA	15.9125	15.6626	15.5794	15.5445	16.7204	16.3475	16.7521	NA	15.9689	15.762	16.714	16.5374	16.3618	16.7968	16.9138	17.2638	16.751	16.8516	NA	16.6263	16.5314	NA	16.6237	16.4503	16.5312	16.6004	16.5643	16.6334	17.6523	17.4953	17.5159	17.4369	17.5675	17.6696	NA	16.6168	NA	16.2408	NA	NA	16.2636	16.0315	15.9334	16.2476	15.9455	16.1057	17.3741	17.1453	17.1029	16.901	17.3091	17.2086	16.9761	16.6392	16.8655	17.0201	16.745	16.5578	16.566	15.7466	NA	NA	17.2247	NA	14.9408	16.0056	15.9387	15.4944	16.475	16.392	NA	16.6661	NA	16.3453	NA	16.7069	16.0946	NA	16.7255	16.7108	16.7603	NA	17.3504	17.5439	17.471	17.1021	17.2094	17.4109	15.7345	16.5234	16.8605	17.0098	16.9903	17.0835
P45880	VDAC2	S48	M1	P45880_VDAC2_S48_M1	NA	NA	NA	NA	NA	NA	NA	NA	15.2161	NA	NA	NA	12.9534	NA	NA	NA	NA	NA	19.1067	19.2669	19.9607	NA	19.4684	19.1639	15.6668	14.6715	NA	NA	NA	NA	NA	13.7773	19.7267	20.8937	NA	NA	20.7292	NA	NA	NA	11.4592	NA	NA	NA	NA	14.9159	NA	16.0628	NA	NA	NA	NA	NA	NA	20.2897	NA	14.2751	14.0102	NA	NA	NA	NA	NA	NA	NA	19.7251	NA	NA	NA	NA	NA	NA	NA	NA	NA	NA	19.5443	20.1396	NA	20.9767	NA	13.6864	17.321	NA	19.9903	NA	NA	20.726	NA	NA	NA	NA	13.0112	NA	NA	NA	NA	NA	NA	NA	13.3549	NA	NA	NA	NA	NA	NA	NA	NA	NA	NA	NA	NA	NA
P45880	VDAC2	S53	M1	P45880_VDAC2_S53_M1	NA	15.0973	NA	15.5991	NA	NA	NA	NA	NA	NA	NA	NA	15.8743	NA	NA	NA	NA	NA	NA	NA	NA	NA	NA	NA	NA	NA	NA	NA	NA	NA	14.084	NA	NA	NA	NA	NA	NA	NA	NA	NA	17.5242	NA	15.7878	NA	NA	NA	NA	14.9981	NA	12.7161	NA	NA	NA	NA	13.1444	NA	14.1017	NA	NA	NA	NA	NA	NA	NA	NA	NA	NA	NA	NA	NA	NA	NA	NA	NA	NA	NA	NA	NA	NA	NA	13.0613	13.6286	12.7588	NA	NA	NA	NA	NA	NA	NA	NA	14.7024	13.0428	13.5492	NA	NA	NA	13.7282	16.9762	NA	NA	NA	NA	NA	NA	NA	NA	NA	NA	NA	NA	NA	NA	NA
P45880	VDAC2	S55	M1	P45880_VDAC2_S55_M1	18.2374	NA	17.6856	16.2019	16.8338	NA	17.2499	15.5833	15.5938	16.2401	16.6725	17.5256	NA	14.6029	NA	NA	NA	19.0481	16.206	17.488	NA	17.7492	NA	17.6053	18.0513	NA	16.5402	NA	NA	16.9022	17.879	16.874	15.843	NA	NA	NA	14.2489	16.6889	NA	NA	14.0843	NA	17.0671	16.362	15.8231	NA	17.7023	NA	16.5852	15.693	NA	16.3779	NA	14.7151	NA	14.915	NA	NA	NA	15.075	17.8279	17.6731	17.265	16.7456	16.7572	15.7571	16.017	NA	17.0354	17.0059	16.8135	17.3867	18.5733	18.2248	18.2521	16.2058	18.2849	18.5183	NA	14.775	NA	NA	NA	NA	NA	17.224	16.9877	15.0409	14.7971	14.856	NA	16.559	NA	NA	15.4326	NA	NA	19.9525	19.1939	NA	NA	NA	NA	16.8543	17.1015	17.5318	NA	NA	15.2335	14.6402	14.6424	NA	NA	16.5387
P45880	VDAC2	S57	M1	P45880_VDAC2_S57_M1	NA	NA	15.1098	NA	17.2304	NA	14.1727	NA	NA	14.3487	13.7536	NA	NA	14.243	NA	NA	NA	NA	NA	15.2838	17.6607	NA	15.7672	NA	NA	NA	NA	NA	NA	14.545	NA	NA	NA	NA	NA	NA	NA	NA	NA	NA	NA	NA	NA	NA	NA	16.0748	NA	NA	NA	NA	NA	NA	NA	14.327	NA	NA	NA	NA	NA	NA	NA	NA	16.3102	NA	NA	16.4262	NA	NA	NA	NA	NA	NA	NA	NA	NA	16.3489	NA	NA	NA	NA	NA	NA	NA	NA	NA	NA	14.5512	NA	NA	14.9002	NA	NA	NA	15.3772	NA	NA	NA	NA	14.9669	NA	NA	NA	14.9854	NA	14.736	NA	NA	16.7275	NA	NA	NA	NA	NA	NA
P45880	VDAC2	S58	M1	P45880_VDAC2_S58_M1	NA	NA	NA	15.3162	NA	15.9586	NA	NA	12.7763	NA	NA	NA	NA	NA	NA	NA	NA	14.7562	NA	NA	15.6629	16.7537	NA	16.2365	NA	15.8409	NA	15.0716	NA	NA	NA	NA	NA	NA	NA	NA	NA	NA	15.9137	NA	NA	NA	NA	NA	NA	NA	NA	NA	15.7902	NA	18.9693	13.7111	17.5247	NA	NA	15.0451	NA	NA	NA	NA	16.0815	17.1749	17.075	16.2302	17.8224	17.2833	NA	17.3312	17.876	16.3306	15.4717	15.8459	NA	16.9162	17.0083	15.1617	16.4879	15.6195	12.2425	NA	NA	NA	NA	NA	NA	NA	NA	14.8911	15.1839	15.6781	14.414	NA	NA	15.8739	NA	NA	NA	NA	NA	NA	NA	14.8496	16.3607	14.9073	NA	NA	16.715	16.7103	14.538	NA	NA	NA	NA	NA
P45880	VDAC2	T109	M1	P45880_VDAC2_T109_M1	20.7519	NA	NA	NA	20.1562	21.3438	NA	NA	NA	NA	NA	NA	NA	NA	NA	NA	NA	NA	NA	NA	NA	NA	19.5924	18.1911	NA	NA	NA	NA	NA	NA	NA	NA	NA	19.7721	21.3551	NA	NA	NA	NA	NA	NA	NA	NA	NA	23.2154	NA	23.389	21.7132	NA	NA	NA	19.1585	NA	NA	23.0539	NA	NA	NA	NA	NA	NA	NA	NA	NA	NA	NA	NA	NA	18.3907	NA	19.9586	NA	22.2521	NA	22.6525	NA	NA	21.2774	NA	NA	NA	NA	NA	NA	NA	21.4748	NA	19.8702	NA	NA	NA	NA	NA	NA	NA	NA	NA	NA	19.9774	NA	NA	NA	NA	NA	NA	NA	NA	NA	NA	NA	21.7942	NA	NA	NA
P45880	VDAC2	T112	M1	P45880_VDAC2_T112_M1	NA	NA	19.3662	NA	NA	20.1395	NA	NA	NA	NA	NA	NA	NA	NA	NA	NA	NA	NA	NA	NA	NA	NA	NA	NA	21.8035	NA	19.8358	NA	NA	20.7571	NA	20.2207	20.8735	20.0389	NA	NA	NA	NA	NA	NA	NA	NA	23.3317	NA	NA	22.9322	NA	20.7477	NA	NA	NA	NA	NA	NA	NA	NA	NA	21.0849	NA	21.7896	NA	NA	NA	NA	24.4307	NA	NA	NA	NA	NA	NA	18.7052	NA	20.3623	20.3397	NA	NA	NA	NA	NA	NA	NA	NA	NA	NA	NA	NA	NA	NA	20.2358	NA	20.9382	NA	NA	NA	NA	NA	NA	NA	NA	NA	NA	NA	NA	NA	NA	NA	NA	NA	NA	NA	NA	NA	20.4941
P45880	VDAC2	T113	M1	P45880_VDAC2_T113_M1	19.3908	NA	NA	NA	NA	NA	NA	NA	NA	19.2573	NA	NA	21.6663	22.4093	22.855	21.7601	NA	NA	NA	NA	NA	NA	NA	NA	19.629	19.6723	NA	NA	17.9328	NA	20.5242	NA	NA	NA	NA	21.2762	NA	22.5104	NA	22.6271	NA	NA	NA	23.1682	NA	NA	NA	NA	NA	NA	NA	NA	20.48	NA	NA	21.8457	22.3091	NA	NA	21.0736	NA	NA	NA	18.0791	NA	22.1573	19.5619	NA	NA	NA	NA	NA	NA	21.2888	NA	20.1402	21.6075	NA	NA	NA	NA	NA	NA	NA	NA	NA	NA	NA	21.0084	NA	21.732	NA	NA	NA	19.6966	NA	NA	21.567	NA	21.0907	NA	NA	NA	20.4318	NA	NA	NA	NA	21.0459	NA	NA	21.8773	NA	19.0529
P45880	VDAC2	T118	M1	P45880_VDAC2_T118_M1	NA	NA	21.536	NA	NA	NA	NA	20.1603	19.9354	19.3556	19.9338	NA	NA	NA	NA	NA	NA	NA	21.3557	22.9845	22.2359	23.5993	NA	NA	NA	NA	NA	19.7891	NA	NA	NA	NA	NA	20.4271	NA	20.2012	NA	NA	22.5132	NA	NA	22.6645	NA	NA	NA	NA	NA	NA	NA	NA	NA	20.3771	NA	NA	NA	19.7038	NA	NA	20.2019	20.9625	NA	NA	NA	NA	NA	NA	NA	NA	20.0834	20.0723	NA	19.7182	NA	19.0923	NA	19.9684	NA	NA	20.918	18.9297	18.4074	20.5656	21.044	NA	NA	NA	NA	NA	NA	NA	NA	NA	20.9912	NA	NA	NA	NA	20.6579	NA	NA	NA	18.6443	NA	NA	NA	NA	NA	NA	NA	NA	NA	NA	NA	NA
P45880	VDAC2	T193	M1	P45880_VDAC2_T193_M1	18.0019	NA	18.0774	15.7602	16.1491	16.9555	18.0456	NA	16.8845	NA	NA	19.0908	NA	NA	NA	NA	NA	NA	18.6859	18.3303	18.6911	17.0986	18.5872	18.7456	NA	NA	NA	NA	NA	NA	15.8498	NA	NA	NA	NA	NA	NA	NA	NA	15.3472	NA	NA	NA	NA	16.2908	NA	NA	15.9911	NA	NA	16.3664	16.1735	17.0359	NA	NA	NA	16.6807	NA	NA	NA	18.9547	19.3144	19.5883	19.0235	18.8975	18.892	16.9201	17.1145	16.5282	17.2447	16.8075	NA	18.3748	17.7066	18.0065	19.1235	18.9243	18.3359	NA	NA	NA	NA	NA	NA	NA	NA	NA	NA	NA	NA	NA	18.3135	17.6417	17.2665	NA	NA	NA	NA	NA	NA	NA	NA	17.2403	NA	NA	NA	NA	17.6584	NA	NA	NA	NA	NA	NA
P45880	VDAC2	T199	M1	P45880_VDAC2_T199_M1	16.9915	NA	NA	NA	16.4936	17.9772	NA	17.6617	NA	NA	17.6738	NA	NA	NA	16.3082	NA	15.8397	15.8664	NA	NA	NA	17.5709	NA	NA	17.6003	NA	NA	NA	NA	NA	15.2665	15.1644	16.0149	NA	18.4607	NA	NA	NA	NA	NA	NA	NA	17.5616	NA	NA	16.8422	NA	NA	18.2903	16.0992	NA	NA	16.8184	NA	NA	17.9123	NA	NA	NA	NA	NA	NA	NA	NA	NA	NA	NA	18.1523	17.3129	NA	16.6231	NA	NA	NA	NA	NA	NA	NA	NA	16.935	NA	NA	NA	NA	NA	NA	NA	NA	15.9765	16.231	NA	NA	NA	NA	18.3866	16.0575	15.5	18.0913	NA	NA	NA	NA	17.5288	NA	NA	17.6931	17.181	NA	NA	NA	NA	NA	NA	NA
P45880	VDAC2	T259	M1	P45880_VDAC2_T259_M1	NA	NA	NA	NA	NA	NA	NA	NA	NA	NA	NA	NA	NA	NA	NA	NA	NA	NA	NA	NA	NA	NA	NA	NA	NA	NA	NA	NA	NA	NA	NA	NA	NA	NA	NA	NA	NA	NA	NA	NA	NA	NA	NA	NA	18.5314	17.8935	NA	NA	NA	17.0598	19.1113	17.8351	18.6347	NA	NA	NA	NA	NA	NA	NA	19.13	NA	NA	NA	NA	NA	NA	NA	NA	NA	NA	17.8979	18.6578	NA	NA	19.6738	NA	NA	NA	NA	NA	NA	NA	NA	NA	NA	NA	NA	NA	NA	NA	NA	NA	NA	NA	NA	NA	NA	NA	NA	NA	NA	17.695	17.5875	18.985	NA	NA	17.75	NA	NA	NA	NA	NA	NA
P45880	VDAC2	T261	M1	P45880_VDAC2_T261_M1	NA	NA	NA	NA	NA	18.7637	NA	NA	NA	NA	17.6426	NA	NA	NA	NA	NA	NA	NA	NA	NA	NA	NA	17.7888	18.0701	NA	NA	NA	NA	NA	NA	17.9252	17.9812	NA	NA	19.5578	18.8229	NA	NA	NA	NA	NA	NA	NA	NA	NA	NA	19.108	NA	17.8596	18.4872	NA	17.5589	NA	18.6798	NA	NA	NA	NA	NA	NA	NA	NA	NA	NA	NA	NA	NA	NA	NA	NA	NA	NA	NA	18.1269	19.1917	NA	19.0571	18.9472	NA	NA	NA	NA	NA	NA	NA	NA	NA	NA	17.668	NA	NA	NA	NA	NA	NA	NA	NA	NA	NA	NA	NA	NA	17.822	NA	NA	17.4814	17.8006	NA	NA	NA	NA	NA	NA	NA
P45880	VDAC2	T54	M1	P45880_VDAC2_T54_M1	14.9275	NA	18.2487	NA	15.5045	NA	NA	13.5884	NA	17.3928	NA	NA	13.8485	NA	16.0767	NA	NA	NA	14.4187	NA	15.6113	NA	16.9929	NA	NA	16.2563	14.0818	15.837	NA	NA	NA	NA	NA	16.5111	17.3165	17.5187	NA	16.3409	NA	11.1284	NA	NA	NA	NA	NA	NA	NA	NA	NA	NA	NA	NA	NA	16.8305	NA	NA	NA	NA	NA	NA	NA	NA	NA	16.841	NA	15.5846	NA	16.9411	NA	NA	NA	NA	17.0251	NA	NA	17.3072	NA	NA	NA	NA	NA	NA	NA	NA	NA	NA	NA	NA	NA	NA	NA	NA	NA	NA	15.1037	15.333	NA	NA	NA	14.978	15.1496	20.2814	NA	14.7565	NA	NA	15.9081	NA	NA	20.9879	NA	NA	NA	13.3346
P45880	VDAC2	T60	M1	P45880_VDAC2_T60_M1	16.5347	19.3736	NA	19.3964	20.6703	18.4234	17.9504	21.1762	NA	NA	NA	20.055	17.8228	20.9298	16.9464	NA	20.8044	16.2649	16.9822	16.2073	NA	NA	NA	NA	17.7007	19.7251	20.5111	NA	17.8889	NA	18.1932	15.4398	17.0593	17.3773	16.5776	NA	14.7199	20.7218	17.4509	20.8775	NA	NA	NA	NA	14.8906	NA	NA	18.2053	NA	NA	NA	NA	21.2033	NA	NA	NA	19.8653	NA	NA	NA	NA	18.6199	15.9856	17.773	19.4032	NA	17.5642	NA	NA	16.6774	20.8469	NA	NA	19.3016	NA	NA	NA	NA	19.8724	NA	18.4127	NA	NA	21.1083	NA	18.1059	NA	NA	20.6415	18.3649	20.9123	18.0746	NA	NA	NA	16.7766	NA	NA	NA	NA	NA	NA	14.7366	15.0796	14.8254	NA	20.9965	18.5052	NA	NA	16.5181	21.1068	21.0663	NA
P45880	VDAC2	T62	M1	P45880_VDAC2_T62_M1	NA	16.6333	NA	16.4246	NA	15.5058	NA	NA	19.2146	16.602	17.2753	NA	NA	NA	NA	20.4752	NA	NA	NA	NA	NA	19.0291	NA	NA	NA	NA	NA	17.5613	14.6934	20.0197	NA	15.0365	NA	NA	NA	20.7682	NA	NA	11.9703	NA	NA	14.4018	20.8941	20.8296	NA	14.8059	NA	14.805	21.4429	21.2536	NA	21.3842	NA	NA	NA	NA	NA	11.4073	20.5925	20.9623	19.2052	NA	20.0179	NA	NA	NA	16.6662	NA	NA	NA	NA	NA	NA	NA	20.5928	14.3869	NA	NA	11.7242	11.3133	12.6249	13.6019	NA	11.1402	18.1119	14.3601	NA	NA	NA	NA	15.7453	NA	12.7112	15.3947	NA	NA	11.4127	12.2339	NA	17.5776	17.2099	NA	19.6268	20.8637	20.9826	NA	NA	NA	20.9443	NA	21.0606	NA	13.9982	21.1212
P45880	VDAC2	T66	M1	P45880_VDAC2_T66_M1	15.4162	NA	15.7713	15.2725	16.144	15.7336	16.3723	16.4096	NA	16.5538	16.4979	NA	NA	16.4082	NA	16.7797	NA	NA	NA	NA	NA	NA	NA	NA	16.897	NA	16.4025	NA	NA	NA	17.0741	16.9911	16.8646	NA	17.4124	17.0089	NA	16.7102	NA	14.5785	NA	NA	16.1498	16.3757	15.794	16.3945	16.4103	16.7383	16.4508	16.4359	16.3637	16.3599	16.7846	16.3728	NA	16.35	NA	15.6295	NA	15.8713	16.0183	16.5722	16.4218	16.1572	NA	NA	16.2688	15.9302	15.9721	16.3011	NA	16.3392	16.5987	16.3697	17.0869	16.4352	16.7593	16.9354	NA	NA	NA	NA	14.1942	NA	NA	NA	NA	NA	16.5542	16.663	15.6032	16.1134	16.1904	NA	15.8287	NA	15.158	NA	15.4206	15.2659	15.0296	NA	16.5686	16.5125	16.4108	16.0235	16.4038	16.318	16.8814	NA	16.6695	16.8779	16.8601	NA
P45880	VDAC2	T68	M1	P45880_VDAC2_T68_M1	14.0065	15.0796	14.5817	14.6154	15.8491	16.6997	NA	NA	16.506	NA	16.4357	NA	16.6406	NA	NA	NA	NA	16.7118	15.9123	16.2422	NA	NA	15.7065	16.4609	NA	15.6369	NA	16.1333	16.3713	NA	17.1821	NA	NA	18.1416	17.0692	NA	NA	15.4165	NA	15.6948	NA	NA	NA	15.6772	NA	NA	NA	NA	16.5404	NA	16.1028	15.7827	15.6813	15.5881	NA	NA	NA	NA	17.8567	17.4865	NA	NA	14.1198	NA	NA	16.1517	NA	NA	14.4012	16.7499	NA	NA	NA	NA	NA	16.0405	NA	NA	15.3849	14.6319	NA	NA	NA	NA	16.6175	16.6298	16.5906	NA	NA	15.8931	NA	NA	NA	NA	NA	15.7875	NA	15.0884	NA	15.7112	15.5933	NA	NA	NA	16.3447	NA	14.6259	15.244	NA	NA	NA	NA	NA	13.9909
P45880	VDAC2	T71	M1	P45880_VDAC2_T71_M1	NA	19.762	NA	NA	NA	NA	NA	16.3561	NA	16.7133	NA	16.4636	NA	NA	NA	NA	NA	NA	NA	15.7509	16.1807	15.856	NA	NA	NA	NA	NA	NA	17.9291	NA	NA	NA	NA	16.9118	NA	NA	NA	NA	NA	NA	NA	14.8392	16.5041	NA	NA	NA	NA	16.1033	NA	16.0907	NA	NA	NA	NA	15.1629	14.0439	NA	NA	NA	NA	NA	NA	NA	NA	NA	NA	NA	NA	NA	NA	16.0647	NA	NA	NA	NA	NA	NA	NA	NA	NA	20.4284	NA	15.7738	NA	NA	NA	NA	NA	NA	NA	NA	NA	NA	15.973	15.7262	NA	NA	NA	NA	NA	NA	NA	NA	16.4198	NA	NA	NA	NA	NA	16.896	NA	14.6424	NA	NA
P45880	VDAC2	Y206	M1	P45880_VDAC2_Y206_M1	NA	NA	NA	18.4807	NA	NA	NA	NA	NA	18.3958	NA	NA	NA	NA	NA	15.0602	15.819	18.2392	NA	NA	16.5299	NA	NA	16.9023	NA	14.9108	NA	16.9521	NA	NA	NA	NA	20.3361	15.6986	NA	16.6041	NA	18.1278	15.7379	16.7061	15.639	16.6826	17.6811	NA	16.1306	17.8768	16.8413	15.9425	NA	14.9632	17.1265	NA	NA	16.4966	16.9392	15.4306	16.406	17.7898	17.2253	16.3347	16.6186	NA	NA	16.8719	NA	16.713	NA	15.8246	17.1688	NA	NA	17.909	17.1219	16.8236	18.3928	17.0429	16.65	17.7853	15.7858	17.0095	NA	17.9466	17.4588	15.7573	15.3179	NA	NA	NA	NA	NA	17.1265	17.3208	18.2367	16.3483	17.07	NA	NA	17.4186	17.968	16.8357	16.7194	15.4651	17.1258	17.7948	17.887	NA	17.4828	15.4283	17.312	16.4011	18.1456	15.2245	16.4836	17.6319
P45880	VDAC2	Y258	M1	P45880_VDAC2_Y258_M1	19.8589	18.546	20.0812	18.8099	19.9227	19.1832	19.4507	19.4394	19.6387	19.6254	18.9234	19.3405	18.4773	19.9276	20.1911	19.8062	18.6368	18.6476	18.5332	18.8493	18.8686	19.1412	18.4727	18.6666	17.7262	19.8718	18.1503	19.7012	19.5494	19.401	19.1848	19.125	19.1984	19.826	19.8756	18.3989	19.1436	18.492	18.9399	20.4405	18.9481	NA	19.3037	19.4042	18.1141	20.0988	19.2944	18.2144	19.314	19.4458	19.6819	19.752	18.5109	18.4003	19.4543	19.7753	19.7337	18.6973	19.5707	19.295	19.5001	20.9512	19.5825	19.2578	19.054	18.6448	19.9746	19.8627	19.9677	19.4833	20.0104	19.3331	19.8275	19.2994	18.755	19.8639	18.619	18.7201	19.0003	18.7765	18.2803	17.858	19.4833	18.5286	17.882	17.4901	18.7742	17.9725	19.5142	17.6358	19.7674	19.4251	19.5834	19.6068	19.7524	19.8787	19.455	19.1891	19.5502	19.4023	19.455	19.5483	18.9023	18.7475	18.8136	19.0148	19.2989	18.7365	18.5829	19.3565	17.7536	19.0003	19.8627	18.7412
Q9Y277	VDAC3	S162	M1	Q9Y277_VDAC3_S162_M1	NA	15.4494	NA	15.9072	NA	16.9872	NA	17.4088	17.4906	NA	NA	NA	16.3008	16.3118	16.3225	NA	15.4305	15.4829	16.4638	16.4549	16.5684	NA	16.8139	NA	NA	16.5197	NA	15.2419	15.7908	16.4293	NA	NA	16.8442	NA	17.2716	NA	NA	16.5152	NA	NA	16.7224	NA	17.0573	16.9664	17.1337	16.7343	16.9159	16.9721	17.5162	17.3668	17.3041	16.2124	17.7342	NA	16.0437	16.7751	16.7049	15.7488	16.0203	NA	16.7238	NA	16.4407	17.0878	17.3083	17.4944	NA	NA	NA	17.1237	NA	17.329	16.3093	NA	17.3341	17.3728	16.5962	17.0106	NA	NA	NA	NA	NA	NA	NA	16.5824	16.6734	NA	16.4468	16.926	NA	16.3698	NA	NA	16.6109	16.5338	15.8147	16.5048	16.3334	17.0691	NA	16.6206	NA	17.219	17.4015	15.9243	17.1379	NA	16.9176	17.2605	17.2203	17.137	17.1276	16.9365
Q9Y277	VDAC3	S165	M1	Q9Y277_VDAC3_S165_M1	17.8822	NA	18.2132	16.3118	17.9385	17.4917	18.2839	18.4772	18.2077	18.3844	18.3419	18.4983	17.1054	NA	NA	16.9356	16.4767	16.4588	NA	NA	17.8071	17.608	NA	NA	17.755	NA	17.667	16.3939	16.5968	17.5767	17.9965	17.5645	17.8364	17.443	18.1928	18.0033	18.299	17.6602	17.6083	18.2097	17.1207	17.1158	17.9852	17.7522	18.1446	16.8322	17.9164	18.3404	18.4964	18.3144	18.2395	17.8916	18.6834	18.2972	16.8866	17.7375	17.8583	17.6315	NA	17.2836	18.4074	18.2838	18.5074	18.8476	18.8284	19.037	18.3829	18.3962	18.4716	18.2367	18.4437	18.2473	17.1413	18.1912	18.2452	17.8909	17.727	17.9608	16.9312	16.2071	NA	16.0962	18.1425	15.8074	15.9421	NA	NA	NA	NA	17.9617	17.3763	17.7017	17.4867	17.793	17.3555	17.3759	15.7235	17.575	17.4152	18.0447	17.5664	17.5378	18.0924	18.0598	18.0035	17.3649	17.8291	18.0965	17.8528	NA	17.8761	19.0027	18.2125	17.9299
Q9Y277	VDAC3	S193	M1	Q9Y277_VDAC3_S193_M1	NA	NA	NA	NA	NA	16.4929	NA	NA	15.6523	NA	NA	NA	NA	NA	NA	NA	NA	NA	NA	NA	NA	NA	NA	NA	NA	NA	NA	NA	NA	NA	NA	NA	NA	15.8389	NA	NA	NA	NA	NA	NA	NA	NA	NA	NA	NA	NA	NA	NA	NA	NA	NA	NA	NA	NA	NA	17.7243	NA	NA	NA	NA	NA	NA	NA	NA	NA	NA	15.4544	NA	NA	15.9294	NA	NA	NA	NA	NA	NA	NA	16.1608	15.9918	15.8436	NA	NA	NA	NA	NA	NA	17.5637	NA	17.666	17.5573	NA	NA	NA	17.9943	NA	NA	NA	NA	NA	16.1829	16.3082	16.0654	NA	NA	NA	NA	NA	NA	NA	NA	NA	17.5277	17.7619	17.6855
Q9Y277	VDAC3	S55	M1	Q9Y277_VDAC3_S55_M1	18.7401	17.1756	18.4991	17.3905	18.4782	18.4418	19.7264	20.0036	20.0566	20.0705	19.7219	19.8726	18.8292	18.7714	18.9953	18.1938	18.0953	19.1446	16.8519	17.3958	17.2203	17.2026	17.2504	17.357	19.1111	18.9417	18.9802	17.6308	17.6535	18.8129	19.7127	19.4911	19.6469	19.2569	20.1516	20.0511	19.3047	18.8268	19.1436	18.4265	19.1034	18.2113	18.9735	18.7044	19.4356	18.6604	18.9156	19.3012	19.3283	19.4758	18.9374	18.8771	19.5215	19.4902	17.8036	19.0314	19.0811	18.4503	18.598	18.9218	19.2229	19.0569	19.3031	18.815	18.4515	19.1682	19.6532	19.7779	19.4184	19.647	19.435	19.5288	19.5893	19.2197	19.1859	18.9344	19.4687	19.6216	18.808	18.6228	16.1986	17.3716	19.0793	17.4657	18.2024	19.0036	19.195	19.1971	19.1291	18.6306	17.8057	18.1667	18.6602	18.1218	18.2064	18.5534	17.2958	18.1161	18.1884	18.8506	18.4421	18.3248	19.123	19.1045	19.1537	18.8367	19.5847	18.9322	19.4807	19.7893	19.4658	19.6966	19.7943	19.7054
Q9Y277	VDAC3	T101	M1	Q9Y277_VDAC3_T101_M1	NA	NA	NA	NA	NA	NA	NA	NA	NA	NA	NA	NA	NA	NA	NA	NA	NA	NA	NA	NA	NA	NA	NA	NA	NA	NA	14.8311	14.6185	NA	15.0999	15.3022	15.1028	NA	NA	NA	NA	NA	14.785	NA	NA	NA	NA	NA	15.063	14.9743	NA	NA	NA	NA	NA	NA	NA	NA	NA	NA	NA	14.9041	NA	NA	NA	NA	15.3043	NA	15.3484	NA	NA	NA	NA	NA	NA	NA	NA	NA	15.124	NA	NA	15.4449	15.3025	NA	NA	NA	NA	NA	NA	14.5985	NA	NA	NA	NA	NA	NA	NA	NA	NA	NA	NA	NA	NA	NA	NA	NA	NA	14.5101	NA	NA	NA	NA	14.434	15.5239	15.8801	NA	15.6888	NA	NA
Q9Y277	VDAC3	T182	M1	Q9Y277_VDAC3_T182_M1	NA	NA	16.3504	NA	NA	NA	NA	NA	NA	NA	NA	NA	NA	NA	NA	NA	NA	NA	NA	NA	17.0208	NA	NA	NA	NA	NA	17.2018	NA	NA	NA	NA	NA	NA	NA	NA	NA	NA	NA	NA	NA	NA	NA	16.2593	16.6615	NA	16.9321	NA	NA	NA	NA	NA	NA	NA	NA	17.1181	NA	NA	NA	NA	NA	NA	NA	NA	NA	NA	NA	NA	NA	NA	NA	NA	NA	16.7285	NA	NA	NA	16.0727	NA	NA	NA	NA	NA	NA	NA	NA	NA	NA	NA	NA	NA	NA	NA	NA	NA	NA	NA	NA	NA	NA	NA	NA	NA	16.751	NA	NA	NA	NA	NA	NA	NA	NA	NA	NA	NA
Q9Y277	VDAC3	T188	M1	Q9Y277_VDAC3_T188_M1	15.9916	14.6852	NA	NA	15.8665	NA	NA	NA	NA	NA	NA	14.7915	NA	NA	NA	NA	NA	NA	NA	NA	NA	NA	NA	16.9159	NA	NA	NA	NA	NA	17.5953	NA	NA	NA	NA	NA	NA	NA	NA	NA	NA	NA	NA	NA	NA	NA	NA	NA	NA	NA	NA	NA	NA	NA	NA	NA	NA	18.2873	NA	NA	NA	15.2648	NA	15.4537	16.1912	16.6113	15.7522	NA	NA	NA	NA	NA	NA	NA	16.5051	16.136	NA	NA	NA	NA	NA	NA	NA	NA	NA	NA	NA	NA	NA	NA	NA	NA	NA	NA	NA	NA	NA	17.8123	NA	NA	NA	NA	NA	NA	NA	NA	NA	NA	NA	NA	NA	NA	NA	NA	NA
Q9Y277	VDAC3	T248	M1	Q9Y277_VDAC3_T248_M1	NA	NA	16.4531	NA	16.9571	NA	NA	NA	NA	NA	NA	NA	NA	NA	NA	NA	NA	NA	NA	NA	NA	NA	NA	NA	NA	NA	NA	NA	NA	NA	NA	NA	15.5141	16.1034	NA	NA	NA	NA	NA	NA	15.0468	NA	NA	NA	NA	NA	NA	NA	NA	NA	NA	NA	NA	NA	NA	NA	NA	NA	NA	NA	NA	NA	NA	NA	NA	NA	NA	15.7291	NA	NA	NA	NA	NA	NA	NA	NA	NA	NA	NA	NA	NA	NA	NA	NA	NA	NA	NA	NA	NA	NA	NA	NA	NA	NA	NA	NA	NA	NA	NA	NA	NA	NA	NA	NA	16.9999	NA	NA	NA	16.4792	17.7495	NA	NA	NA	NA
Q9Y277	VDAC3	T250	M1	Q9Y277_VDAC3_T250_M1	NA	15.6309	NA	NA	NA	NA	NA	NA	NA	NA	NA	NA	NA	NA	NA	15.6767	NA	NA	NA	NA	16.3568	NA	NA	16.8147	NA	NA	NA	NA	NA	NA	NA	NA	NA	NA	NA	NA	NA	NA	NA	NA	NA	NA	NA	NA	NA	NA	NA	NA	NA	NA	NA	NA	NA	NA	NA	NA	NA	NA	NA	NA	16.3785	16.7096	17.0898	16.9238	16.9983	17.2106	NA	NA	17.4858	NA	NA	NA	NA	NA	NA	NA	NA	16.4885	NA	NA	NA	NA	NA	NA	NA	NA	15.3819	15.2064	15.37	16.3696	NA	NA	NA	NA	NA	NA	NA	NA	NA	NA	NA	NA	NA	NA	NA	NA	16.8339	16.515	NA	NA	15.7792	NA	17.0823	NA
Q9Y277	VDAC3	T4	M1	Q9Y277_VDAC3_T4_M1	15.8596	16.0863	17.7972	19.1103	17.0469	19.3386	18.9686	18.8685	18.7444	19.0214	18.0287	18.238	19.5153	19.0171	18.9336	NA	19.0927	19.1028	18.0437	16.6149	18.3187	16.3256	16.5007	16.8886	19.2551	19.0836	18.9533	19.0504	19.4767	19.0934	18.7866	18.8717	18.2534	18.8791	18.7744	18.8554	19.2041	19.0644	19.0575	18.7452	18.8352	18.8551	NA	19.2996	19.0826	19.3023	17.0573	19.2965	18.3909	17.2481	17.6092	18.1031	17.9924	17.3398	18.8577	18.1516	18.4917	19.4621	19.0526	18.4798	16.535	15.6573	16.3368	15.9745	17.2912	16.8593	18.3206	18.4427	19.1111	17.9955	18.7315	18.4009	19.577	19.2396	18.969	19.1011	18.4186	19.2583	17.6378	18.5871	15.7627	18.4597	18.3793	18.6694	19.9939	19.2949	19.2208	19.3268	19.3091	19.4423	17.9266	19.0276	18.6364	18.0326	17.3535	18.1984	19.051	17.4327	18.9586	18.7162	18.5561	18.8383	18.3705	16.3057	16.4156	18.8614	18.8348	18.6643	19.2812	18.8858	17.6331	18.9938	18.8109	19.1754
Q9Y277	VDAC3	T60	M1	Q9Y277_VDAC3_T60_M1	NA	14.196	9.86302	11.7893	NA	NA	NA	NA	NA	NA	NA	NA	NA	NA	NA	13.7003	13.1272	NA	11.9709	NA	NA	NA	NA	NA	NA	NA	NA	NA	10.0133	NA	NA	NA	NA	NA	NA	NA	NA	NA	NA	12.6299	NA	NA	NA	NA	NA	NA	NA	NA	NA	NA	NA	NA	NA	NA	9.61048	NA	NA	NA	NA	NA	NA	NA	NA	NA	12.9196	NA	NA	NA	NA	NA	NA	NA	NA	NA	9.44926	NA	NA	NA	NA	NA	15.1682	13.826	18.7435	15.3419	NA	NA	NA	NA	NA	NA	NA	NA	NA	9.56305	NA	NA	12.9123	NA	NA	NA	NA	NA	NA	16.9291	NA	NA	NA	NA	NA	NA	NA	NA	NA	NA
Q9Y277	VDAC3	T70	M1	Q9Y277_VDAC3_T70_M1	NA	NA	NA	NA	NA	16.5128	16.0157	16.0243	NA	16.1321	NA	15.196	NA	NA	NA	NA	NA	NA	NA	NA	15.6407	NA	15.624	15.475	17.0266	NA	NA	15.8536	15.9009	16.0084	15.7146	16.2834	NA	16.2463	NA	15.881	15.8825	NA	NA	NA	15.8203	NA	16.7113	NA	NA	16.6025	NA	15.7743	NA	NA	NA	15.8687	16.4284	NA	NA	16.3492	16.8308	16.5716	NA	NA	NA	15.5424	16.1222	15.8487	NA	15.8403	16.6549	16.5415	NA	14.6822	NA	16.6037	NA	NA	NA	NA	16.4044	NA	16.153	NA	NA	NA	NA	NA	NA	NA	NA	NA	16.5932	NA	16.0511	NA	16.8806	NA	16.0862	16.1186	NA	NA	NA	NA	NA	NA	NA	15.9237	NA	NA	NA	14.2932	15.734	17.1403	NA	17.2042	NA	15.8502
Q9Y277	VDAC3	T72	M1	Q9Y277_VDAC3_T72_M1	17.7593	16.5682	16.3118	16.1633	17.0881	15.2973	16.1622	15.6469	16.7279	15.2963	16.6408	16.1982	17.1167	15.5895	15.8702	16.5761	17.0476	15.7183	NA	15.8994	15.8109	16.5979	15.7038	15.3553	16.0054	16.797	16.7221	14.4209	15.1289	14.7771	NA	NA	16.6582	15.4821	16.955	16.2559	NA	NA	16.6969	17.2879	15.3395	16.5277	17.3022	17.1265	17.6851	16.5307	17.5327	NA	17.5914	15.0806	17.2275	15.8001	15.4222	NA	17.5732	NA	NA	NA	15.1939	16.5434	16.9085	15.9694	NA	16.295	16.8321	NA	15.4212	NA	16.469	15.6455	15.5216	17.0238	17.967	17.4645	17.5724	17.7301	16.5968	17.1043	15.2981	15.3139	15.4008	15.7135	16.2414	15.1071	16.6488	17.0724	16.9772	16.455	16.9844	17.554	15.8496	16.7094	NA	17.1916	15.6159	15.881	15.238	16.228	15.2595	16.704	16.7487	16.2874	16.6475	15.9282	17.4092	17.4846	17.1977	16.1141	NA	NA	16.8989	NA	17.1651	15.2744
Q9Y277	VDAC3	T98	M1	Q9Y277_VDAC3_T98_M1	16.1279	15.2956	16.1872	15.08	16.178	15.7391	16.5188	15.342	17.1382	16.8661	16.6443	NA	14.7441	14.3713	14.4094	14.86	NA	14.7873	NA	NA	15.627	16.2391	NA	15.9974	14.9472	15.0926	NA	NA	NA	NA	NA	NA	15.2031	14.925	15.1442	15.7027	15.0197	NA	NA	14.9891	15.1536	14.0069	14.9762	NA	NA	15.0456	NA	14.9843	NA	15.6313	15.6433	14.8684	15.3652	15.2789	NA	NA	NA	NA	NA	NA	NA	NA	15.4932	NA	15.3183	15.3427	15.8974	16.5702	16.2558	NA	16.7636	16.4149	15.7402	NA	15.7396	15.4241	NA	NA	NA	NA	NA	NA	NA	NA	NA	NA	15.0542	NA	NA	NA	NA	NA	NA	NA	NA	NA	NA	NA	NA	15.8528	NA	NA	NA	14.7427	NA	14.6694	NA	NA	NA	NA	NA	NA	15.4498	15.5162
Q9Y277	VDAC3	Y173	M1	Q9Y277_VDAC3_Y173_M1	NA	15.538	NA	NA	NA	NA	NA	NA	NA	NA	NA	NA	NA	NA	NA	NA	NA	NA	NA	18.2554	NA	16.922	17.7802	16.9451	NA	NA	NA	NA	NA	NA	NA	NA	NA	NA	NA	NA	NA	NA	NA	NA	NA	NA	NA	NA	NA	NA	NA	NA	NA	NA	NA	NA	NA	NA	NA	NA	NA	NA	NA	NA	NA	18.9133	NA	NA	NA	NA	NA	NA	NA	NA	NA	NA	16.2939	17.3464	NA	NA	NA	NA	NA	NA	NA	NA	NA	NA	NA	NA	NA	18.7218	16.4149	NA	NA	NA	NA	NA	NA	NA	NA	NA	NA	NA	NA	NA	NA	NA	NA	NA	NA	NA	NA	NA	NA	NA	NA	NA
Q9Y277	VDAC3	Y195	M1	Q9Y277_VDAC3_Y195_M1	NA	NA	NA	17.231	NA	NA	15.4953	15.8033	NA	15.731	15.0592	NA	16.4894	16.3348	NA	16.0317	NA	16.7379	14.9026	15.6647	NA	16.3384	17.3179	NA	15.8098	18.0274	NA	16.4002	15.0176	NA	17.266	16.6167	NA	NA	17.0386	15.7462	16.1343	16.0148	15.281	NA	15.2176	NA	NA	NA	15.8183	NA	16.3165	16.6277	16.4327	16.4761	NA	15.7238	16.5867	14.6083	NA	NA	NA	18.3931	18.5179	17.8769	NA	15.5119	NA	NA	NA	NA	NA	15.9677	17.9735	NA	16.1731	16.0635	NA	NA	NA	16.5711	NA	NA	NA	NA	17.4573	15.9689	16.14	15.7097	16.7037	17.3924	NA	NA	NA	NA	17.9195	16.6526	16.7291	NA	17.4688	18.4448	NA	15.5429	17.9176	NA	NA	NA	NA	17.3919	16.0342	NA	NA	15.0234	17.7355	17.419	NA	NA	NA	NA
Q9Y277	VDAC3	Y247	M1	Q9Y277_VDAC3_Y247_M1	16.8551	NA	15.9234	15.6591	NA	16.2716	15.9974	17.3193	17.007	16.879	16.0324	16.6343	16.1285	15.859	15.6159	14.7205	16.3871	16.5289	16.7707	16.5586	NA	16.8599	16.944	NA	15.0384	17.4981	15.1913	17.0337	16.3945	16.1695	17.0665	15.9848	15.5748	15.02	17.3873	17.9377	16.561	16.4776	16.7727	16.5598	16.0814	15.6922	17.1582	16.0351	17.0119	17.8676	16.4303	17.9567	17.1548	16.6327	16.8924	16.9437	17.3297	16.9696	17.3377	NA	16.8922	16.4879	NA	16.7506	15.5707	15.6145	NA	NA	NA	NA	15.957	NA	NA	16.0733	15.8131	16.6509	17.8971	17.5807	18.88	17.955	18.5991	17.5127	13.6771	NA	NA	15.5075	16.7075	12.6632	NA	16.4214	16.4426	16.1351	16.5272	15.0716	16.572	16.2816	17.4213	15.6412	16.7659	15.3299	14.3521	16.5248	NA	16.2573	16.1711	16.1606	17.2048	17.2008	NA	16.5122	NA	13.3979	15.4876	NA	16.7956	17.4731	16.1044	17.4738
Q8N8G2	VGLL2	S264	M1	Q8N8G2_VGLL2_S264_M1	20.0529	19.5181	20.6677	18.6458	20.561	19.8724	20.026	19.6721	19.2617	19.9852	19.9798	19.7114	19.4969	19.8108	19.6797	19.81	19.6507	19.8002	19.5989	20.035	20.4284	19.7463	20.4798	19.9233	20.3608	19.9435	19.7804	19.7098	19.0325	19.7868	19.7447	19.7717	19.964	19.5919	19.947	19.7112	19.792	19.4326	19.5969	19.3445	19.9922	19.4885	19.6365	19.5267	19.7821	19.5916	19.6878	19.2177	20.0995	19.6048	20.214	19.8068	20.1408	NA	19.6925	19.9051	19.8223	19.5539	19.6441	19.8081	20.3389	19.8856	20.7682	20.0636	20.6564	19.8818	20.1451	19.4811	20.1525	19.9934	20.0909	20.0947	20.1597	19.9171	20.5824	19.9702	20.3921	20.1092	19.8005	19.6014	19.1006	19.1929	19.893	19.5146	19.4476	19.6186	19.9223	19.6539	19.969	19.5637	20.1799	20.1491	20.2292	20.1093	20.3387	20.1189	19.1437	19.4855	20.0061	19.6234	19.8469	19.6847	19.9314	19.6719	20.205	19.4632	20.0675	19.9496	19.3788	19.2271	19.3368	19.2475	19.5896	19.4738
Q8N8G2	VGLL2	S270	M1	Q8N8G2_VGLL2_S270_M1	NA	NA	NA	NA	NA	NA	NA	NA	NA	NA	NA	NA	NA	NA	NA	NA	NA	NA	NA	NA	NA	NA	NA	NA	NA	NA	NA	NA	NA	NA	NA	NA	NA	NA	NA	NA	NA	NA	NA	NA	NA	NA	NA	NA	NA	NA	NA	NA	NA	NA	NA	18.451	18.7027	20.0641	NA	NA	NA	NA	NA	NA	NA	NA	NA	NA	NA	NA	NA	NA	NA	NA	NA	NA	NA	NA	NA	NA	NA	NA	NA	NA	NA	NA	NA	NA	NA	NA	NA	NA	NA	NA	NA	NA	NA	NA	NA	NA	NA	NA	NA	NA	NA	NA	NA	NA	NA	NA	NA	NA	NA	NA	NA	NA	NA	NA
Q8N8G2	VGLL2	T256	M1	Q8N8G2_VGLL2_T256_M1	NA	NA	NA	NA	NA	NA	NA	NA	NA	NA	17.9972	NA	NA	NA	NA	NA	NA	NA	NA	16.1944	NA	NA	NA	15.4893	NA	NA	16.619	NA	18.4388	NA	NA	NA	NA	17.9196	18.0942	NA	NA	NA	NA	NA	NA	NA	17.312	17.6871	17.9744	NA	NA	17.3266	NA	NA	NA	NA	NA	NA	18.0739	NA	18.0085	NA	18.392	18.3232	NA	NA	NA	NA	NA	17.3434	NA	18.3041	NA	NA	17.4248	NA	18.2856	16.6458	18.3848	16.9779	NA	NA	17.1839	NA	NA	NA	17.8116	NA	NA	18.0154	NA	17.6911	NA	NA	NA	NA	NA	NA	NA	NA	16.0662	18.1395	NA	NA	17.3417	18.5064	16.8491	NA	NA	NA	NA	NA	NA	17.6956	NA	17.5165	NA	NA
P08670	VIM	S205	M1	P08670_VIM_S205_M1	14.695	16.6282	NA	NA	14.3389	NA	15.0077	NA	15.7225	NA	NA	NA	14.5617	NA	NA	NA	NA	NA	NA	NA	NA	NA	NA	NA	NA	NA	NA	NA	14.6108	NA	NA	NA	NA	NA	NA	NA	NA	13.4564	NA	NA	NA	NA	NA	NA	NA	NA	NA	NA	NA	NA	NA	NA	NA	NA	NA	NA	13	NA	NA	NA	NA	14.8046	NA	NA	NA	NA	NA	NA	NA	NA	NA	NA	NA	NA	NA	NA	NA	NA	15.9916	16.4052	NA	16.3104	NA	NA	NA	NA	NA	NA	NA	NA	NA	NA	NA	NA	NA	NA	NA	NA	NA	NA	NA	NA	NA	NA	NA	NA	NA	NA	NA	NA	NA	NA	NA	NA
P08670	VIM	S214	M1	P08670_VIM_S214_M1	17.2574	19.4546	15.7384	16.704	16.4828	16.4144	17.459	17.8497	17.8209	16.2395	16.4886	16.5969	17.4789	15.8779	16.2434	15.9394	16.4601	15.8068	17.8806	17.7562	17.4096	18.2702	17.7818	17.6917	16.8528	16.49	17.034	16.7647	17.8064	16.879	16.8399	17.2845	17.6848	18.2994	17.489	17.2989	16.3261	17.9185	17.1546	15.8204	16.6555	16.1315	16.3872	16.3346	16.2172	16.7285	15.8837	16.313	16.1156	15.5547	16.1421	15.3967	15.4496	15.5758	17.3222	16.919	16.8046	17.4924	16.2037	16.0518	18.1926	18.4372	17.5607	17.1492	17.9442	17.0247	16.7463	16.7766	17.19	16.9652	17.9411	16.8717	16.4283	16.0006	15.8071	16.0209	15.6908	16.0156	18.2475	18.6989	18.7134	18.9369	16.5367	17.6127	18.124	16.4716	17.7579	16.5488	16.4831	16.2938	15.5198	16.2876	16.1652	15.9335	17.7386	15.8903	17.506	16.3572	16.5025	16.8737	16.4694	17.6676	16.2892	17.9349	16.3126	16.4379	16.4179	16.287	16.487	15.7008	16.0464	15.9079	16.4765	NA
P08670	VIM	S22	M1	P08670_VIM_S22_M1	NA	NA	NA	NA	NA	NA	NA	NA	NA	NA	NA	NA	18.5743	15.8849	NA	NA	NA	NA	NA	NA	NA	NA	NA	NA	NA	NA	NA	12.0973	16.4031	NA	NA	NA	NA	NA	NA	NA	NA	NA	NA	13.8104	14.6585	NA	NA	NA	14.463	NA	NA	NA	NA	NA	NA	NA	NA	NA	NA	NA	16.5115	17.6352	NA	NA	NA	NA	NA	NA	NA	NA	14.9383	NA	NA	12.7169	NA	NA	NA	NA	NA	NA	NA	NA	NA	NA	NA	NA	NA	NA	NA	NA	NA	NA	NA	NA	NA	NA	NA	NA	NA	NA	NA	16.1916	NA	NA	NA	NA	NA	NA	NA	15.0681	NA	NA	NA	NA	NA	NA	NA	NA
P08670	VIM	S22	M2	P08670_VIM_S22_M2	NA	NA	NA	NA	NA	NA	NA	NA	NA	NA	NA	15.6586	NA	18.5222	NA	NA	NA	NA	NA	NA	NA	NA	NA	NA	21.3817	NA	NA	NA	NA	NA	NA	NA	NA	NA	NA	NA	NA	NA	NA	NA	NA	15.7812	NA	NA	NA	NA	NA	18.9628	NA	NA	15.0742	NA	NA	NA	NA	21.4986	NA	NA	NA	20.5361	NA	NA	NA	NA	NA	NA	NA	20.777	19.9591	NA	NA	NA	NA	NA	16.43	NA	NA	NA	20.5452	NA	NA	19.8597	NA	NA	NA	NA	NA	NA	NA	NA	NA	NA	NA	NA	NA	NA	NA	NA	NA	NA	NA	NA	NA	NA	NA	NA	NA	NA	NA	NA	NA	NA	NA	NA
P08670	VIM	S25	M1	P08670_VIM_S25_M1	17.8646	20.7636	14.74	NA	17.56	NA	18.4847	NA	NA	NA	17.1602	NA	19.1418	NA	NA	NA	NA	NA	NA	NA	NA	NA	19.6026	NA	NA	NA	NA	NA	NA	NA	NA	NA	16.6577	18.9655	NA	15.9787	16.6665	17.224	NA	NA	NA	16.7815	NA	NA	NA	NA	NA	NA	14.6862	NA	NA	NA	NA	14.8249	NA	NA	NA	NA	14.4655	NA	NA	NA	NA	NA	18.0409	NA	NA	NA	NA	NA	14.551	NA	NA	13.7351	NA	NA	NA	15.4834	15.7537	NA	19.6124	19.6088	18.3949	NA	18.7705	NA	18.4492	17.029	14.865	20.5268	16.6729	15.7236	NA	NA	13.6952	NA	NA	NA	NA	16.7088	16.4291	17.7683	NA	18.4161	NA	NA	NA	NA	14.6495	NA	NA	NA	NA	NA
P08670	VIM	S25	M2	P08670_VIM_S25_M2	17.5564	21.838	17.4359	22.4339	17.9066	17.7414	22.5511	20.9714	17.8465	NA	18.1153	21.531	18.389	22.5615	17.9632	22.6788	23.9397	NA	21.5759	NA	19.5208	18.2871	18.632	20.802	19.8631	20.2591	20.2093	22.2597	21.5608	22.3348	22.73	17.4876	22.9785	18.158	18.6836	20.4849	21.9502	21.5681	NA	17.2374	17.7297	23.6227	NA	21.2482	20.655	16.8568	22.8474	18.2481	17.531	NA	20.5967	20.9596	22.5686	22.8635	18.8425	20.4709	16.2767	20.8965	20.4368	20.8615	22.7182	17.84	17.5723	22.9739	23.7432	20.729	17.3809	19.6759	19.17	17.2101	NA	20.9528	NA	24.7813	24.1027	13.7439	19.2837	NA	21.2546	20.9907	22.1257	19.3779	21.9133	20.7404	19.0464	NA	21.8898	22.1077	21.7327	22.0451	15.334	18.7743	NA	22.2559	NA	17.7628	22.3418	20.4561	22.3952	22.3422	22.6996	17.325	17.9477	21.4436	18.0618	16.9628	23.2189	15.8754	22.9316	NA	18.0559	22.7997	20.8771	21.6573
P08670	VIM	S26	M1	P08670_VIM_S26_M1	NA	20.6976	14.5056	18.1775	15.7993	NA	15.6573	17.7286	18.9042	16.0622	NA	14.8304	NA	13.8549	NA	16.3757	17.2366	16.3358	NA	NA	16.0115	18.4277	15.5137	NA	NA	16.9716	16.2878	16.2747	18.24	17.5432	17.5131	17.8351	17.6162	19.3472	18.6333	18.1745	NA	16.5949	17.1435	NA	17.0568	NA	15.3637	15.0215	15.4677	14.5156	NA	15.3262	NA	14.6817	NA	11.4164	NA	14.5327	18.2802	17.2442	17.0507	18.0292	14.6731	16.4296	17.4012	19.1692	17.7689	17.6929	NA	17.1948	15.9443	16.9115	17.3907	15.0485	NA	17.3401	17.0772	16.5142	16.2033	15.269	16.0625	15.6201	19.3332	20.1619	19.9763	20.1243	NA	18.1794	18.5325	17.0909	NA	NA	16.7559	16.672	14.0477	16.0555	17.6492	17.0226	17.0438	15.6674	18.0636	14.8284	16.3573	15.7787	15.4807	15.9077	16.8172	19.3754	15.176	15.1996	17.7691	NA	NA	14.8757	NA	14.8811	16.5686	14.6785
P08670	VIM	S26	M2	P08670_VIM_S26_M2	20.8238	21.384	20.7036	21.1536	19.9359	18.6681	22.2833	21.4664	18.8072	18.7776	20.1573	22.1783	19.9491	21.6988	20.3613	23.4951	23.5737	21.1141	21.0403	20.6174	22.5373	19.2322	19.127	22.1772	18.3684	19.2746	18.6139	22.7547	19.5352	20.4811	20.0248	21.04	21.0175	19.2727	19.5649	19.4328	20.7735	19.6647	18.5935	19.7436	16.7912	23.3733	20.6328	20.2517	21.1499	17.8433	23.3424	17.4468	17.9313	18.7693	21.1016	21.1236	23.0636	21.8764	19.6713	19.5238	17.2654	18.6221	18.478	13.3503	22.6005	20.4106	20.1848	23.4689	22.9594	20.7377	20.1114	15.8589	17.8287	20.4076	19.805	21.3456	22.933	23.873	23.0833	21.7741	21.7091	20.4482	20.0051	19.6646	20.3157	19.2049	22.4083	18.9758	19.0158	16.4199	20.8925	22.6027	21.818	21.3849	19.7367	19.5738	18.5927	21.2448	20.8165	19.8432	22.7731	20.5174	22.1567	22.1628	23.1946	18.0123	19.755	19.4409	19.2454	19.9574	22.2024	19.3902	22.3513	17.6631	20.641	23.2286	19.4321	22.1522
P08670	VIM	S27	M1	P08670_VIM_S27_M1	17.5314	19.8543	12.7272	NA	NA	14.074	17.0046	NA	NA	14.0691	NA	16.6648	NA	NA	17.5917	NA	NA	14.4363	13.4036	NA	NA	NA	NA	NA	16.3163	NA	16.811	NA	17.9271	NA	NA	16.7559	16.9511	NA	NA	NA	NA	18.692	16.8558	14.7737	NA	NA	15.8217	14.6822	14.0476	16.508	15.371	NA	15.7819	NA	16.9169	NA	NA	NA	NA	18.3234	NA	NA	NA	NA	NA	17.4522	NA	NA	NA	NA	NA	14.9012	NA	NA	NA	NA	NA	NA	NA	15.783	NA	NA	NA	NA	16.419	17.3441	NA	17.936	18.8945	NA	15.6356	NA	NA	NA	NA	NA	NA	NA	NA	NA	NA	NA	NA	NA	NA	NA	NA	17.6689	16.3159	NA	NA	16.7291	16.7016	NA	16.1352	NA	NA	NA
P08670	VIM	S27	M2	P08670_VIM_S27_M2	21.0518	20.8078	21.284	20.5288	20.4055	18.8476	20.5167	NA	19.1638	18.919	20.6297	NA	20.0972	21.8072	20.6035	19.2997	20.0997	21.2225	21.0573	20.7258	22.6387	20.0315	NA	22.4231	17.4982	14.6513	16.758	NA	19.0097	18.6707	18.3554	21.5087	17.9348	19.744	20.2697	19.3211	17.5254	19.2625	18.7087	20.7517	17.4099	18.8056	20.7412	15.0812	NA	NA	NA	NA	18.3098	18.8777	21.1429	18.6407	NA	17.1523	19.9724	20.2823	17.5732	17.6001	17.7224	13.4586	21.9877	20.6102	21.057	NA	20.9004	20.5947	20.5632	NA	17.312	20.6307	19.9134	21.3235	23.0414	20.8096	14.7226	22.4276	22.1319	20.6261	19.8473	19.4402	19.9191	19.4025	NA	18.384	19.199	16.5283	15.6778	NA	NA	19.9601	20.1532	19.6822	18.7011	14.8536	20.5518	20.1758	NA	NA	21.5583	20.8892	NA	18.1418	20.1923	18.9317	19.5491	20.5215	14.8568	19.9828	17.8868	17.7715	21.0643	NA	19.3447	NA
P08670	VIM	S299	M1	P08670_VIM_S299_M1	16.6941	21.0463	NA	NA	NA	NA	14.2767	15.8027	15.631	NA	NA	NA	NA	16.5899	16.7942	NA	NA	16.8083	NA	16.9972	NA	16.0906	16.2597	15.1046	NA	NA	NA	NA	16.1852	NA	NA	16.9613	17.0226	NA	NA	16.0164	NA	NA	NA	NA	NA	NA	NA	15.2206	NA	15.6698	NA	NA	13.9917	11.679	NA	NA	18.3574	18.3988	NA	NA	15.3811	NA	16.142	NA	NA	NA	NA	16.5378	13.8416	NA	NA	15.4409	14.0416	NA	NA	NA	15.1135	15.5229	NA	12.6379	NA	NA	15.5014	15.9356	17.0856	17.1678	15.906	16.5388	17.1261	16.963	NA	16.8101	16.7532	17.0937	NA	NA	NA	NA	NA	NA	NA	NA	NA	NA	NA	15.3037	15.7946	NA	NA	15.4838	NA	NA	16.9674	NA	16.6981	NA	17.0313	16.4863
P08670	VIM	S325	M1	P08670_VIM_S325_M1	16.1795	17.9219	17.4017	15.8627	17.4394	NA	17.7841	17.3462	18.2769	17.4944	NA	17.2789	18.4723	18.0835	18.1207	16.7964	17.5906	16.7541	17.4605	17.1524	18.2825	17.5942	17.6733	NA	17.7397	16.8793	16.886	16.7018	17.1819	17.5251	16.8987	17.8533	18.3854	18.6547	18.2151	17.1886	18.2719	18.3822	18.3936	18.2682	18.2236	17.5568	16.5533	18.1723	16.1969	18.0605	17.084	17.854	17.1779	17.333	18.2291	18.0804	17.738	18.1937	18.414	17.8674	17.2324	18.5254	17.9082	17.9582	NA	16.7955	17.5246	18.3957	NA	NA	17.2682	18.1341	17.7871	18.0452	18.3194	18.7288	16.0596	NA	16.0395	15.4807	NA	NA	19.0366	19.3398	18.1981	18.6682	17.476	18.5191	19.3778	18.2571	18.9928	18.5205	17.4951	18.2324	17.5491	16.3216	17.9059	18.8565	16.0215	18.0861	18.4121	17.0814	18.1529	18.6894	17.9605	18.8537	16.5135	17.6687	17.3091	17.829	16.3392	NA	18.2809	16.7458	16.9392	18.5777	17.9045	18.0879
P08670	VIM	S339	M1	P08670_VIM_S339_M1	NA	17.3642	14.0188	NA	14.9403	NA	15.6422	NA	15.8174	14.8661	15.0012	14.8355	14.8741	13.9307	NA	14.1305	14.5311	13.7463	NA	NA	14.3976	16.3413	NA	NA	15.3363	14.551	15.1184	14.076	15.8367	15.0453	15.0744	15.432	16.5058	16.4178	15.7595	15.4412	14.2043	15.7331	15.0728	13.6901	14.5605	13.2376	NA	NA	NA	NA	NA	NA	14.8511	13.2438	14.7953	14.3533	14.2739	NA	15.2799	15.8951	15.1447	15.306	14.2958	14.6623	NA	16.1455	14.8079	13.8006	14.5337	13.6526	15.2529	NA	15.4273	15.3823	NA	15.43	13.8001	NA	NA	NA	NA	NA	16.9812	17.3024	17.2845	17.4318	15.3918	16.1351	16.4212	NA	NA	NA	NA	NA	NA	NA	NA	14.1699	13.8124	NA	15.4722	14.3793	14.5162	14.7479	14.515	15.5774	NA	16.8771	14.7702	NA	NA	NA	13.5662	NA	NA	NA	NA	NA
P08670	VIM	S39	M1	P08670_VIM_S39_M1	NA	19.2196	NA	16.53	16.3292	15.7249	15.8446	14.521	17.7647	NA	14.5997	14.5891	15.9814	NA	15.3024	NA	15.477	NA	NA	NA	15.4014	16.987	15.5411	NA	NA	15.1584	15.4093	14.8776	16.1581	14.8769	14.6713	14.8795	16.3742	16.3204	15.6687	15.0478	NA	16.6798	15.7322	NA	NA	NA	14.3556	NA	14.6654	14.7398	NA	NA	15.3933	14.3629	15.4892	14.684	14.8904	15.1345	16.2453	16.6573	15.9423	16.4691	15.2509	NA	NA	17.9525	16.3997	16.0345	16.5276	15.7814	13.6496	15.03	15.6031	15.4685	NA	14.785	15.481	15.09	15.2625	15.3858	15.3095	15.3001	16.8662	17.3946	17.9164	17.9971	16.7514	16.4611	16.6708	14.0508	16.236	14.9165	14.7088	NA	NA	15.3242	15.4894	15.4272	15.2969	15.2223	15.215	NA	NA	15.3779	NA	NA	15.1222	18.0118	15.3337	15.7672	NA	15.965	15.6718	NA	NA	NA	15.2815	NA
P08670	VIM	S409	M1	P08670_VIM_S409_M1	13.8594	14.9498	13.3811	14.1165	14.2985	14.2614	11.6419	13.8109	13.04	NA	14.3172	13.5198	14.2748	NA	13.6577	NA	13.0884	13.9903	13.9428	13.0493	13.1663	NA	13.547	13.7168	13.6916	14.5683	13.424	14.6913	14.1208	14.7264	14.3236	14.5051	14.7711	14.4208	14.0359	14.2921	14.7386	14.9902	14.7306	13.5226	14.5922	14.6674	13.4585	13.5642	14.5417	13.3902	14.0816	13.0223	NA	13.3939	12.5739	13.6952	13.5257	12.96	14.644	13.7643	13.1707	14.0479	14.1719	13.5906	14.1621	14.733	14.9231	14.2953	14.8967	14.7097	13.839	14.1006	13.9427	14.1189	14.3089	14.0464	13.7008	13.7956	14.4511	14.2551	NA	13.6557	15.401	13.8574	15.3345	14.7391	13.6934	15.3667	15.0311	NA	14.0397	11.3371	13.7119	13.2859	13.4439	13.5815	14.3859	14.2512	14.304	14.2873	14.7333	14.1379	14.1187	13.3255	14.2098	14.6222	NA	14.0352	NA	12.8807	12.8004	14.6162	14.3163	14.4143	14.0125	14.3415	14.5953	14.5861
P08670	VIM	S412	M1	P08670_VIM_S412_M1	NA	NA	16.1349	NA	15.4041	NA	NA	NA	NA	NA	NA	NA	NA	NA	NA	NA	NA	NA	NA	NA	NA	NA	NA	NA	NA	NA	NA	NA	14.7822	13.8918	NA	NA	NA	12.6889	NA	NA	NA	NA	NA	NA	NA	NA	NA	NA	NA	NA	NA	NA	NA	NA	NA	NA	NA	NA	16.2434	NA	NA	NA	NA	16.4005	NA	12.3601	NA	NA	NA	NA	NA	NA	NA	NA	NA	NA	NA	NA	NA	10.6482	NA	NA	12.431	NA	NA	NA	NA	NA	NA	NA	NA	NA	NA	16.3093	NA	NA	NA	NA	NA	NA	NA	NA	NA	NA	16.7792	NA	NA	NA	NA	NA	NA	NA	NA	NA	NA	NA	NA	NA
P08670	VIM	S419	M1	P08670_VIM_S419_M1	19.6091	19.6097	17.8827	18.3914	18.1402	17.7919	20.5919	18.3346	19.5019	18.2073	17.2096	17.9177	21.8495	17.306	17.9985	17.1945	17.7733	17.5968	16.8327	17.495	17.8228	19.1543	NA	16.9817	17.0379	16.8844	17.1438	16.3441	18.3333	17.0544	18.1276	18.3368	18.5328	18.9594	18.4801	18.2801	17.1962	18.0229	17.4505	15.8076	16.9738	16.8483	17.9507	17.8489	18.788	18.175	17.3321	17.5377	17.8368	17.8795	17.8668	17.4425	17.6022	18.0312	18.9196	19.0949	18.7886	19.2356	18.0339	17.6517	17.7723	19.6308	18.0607	18.0045	18.5882	17.8092	16.8756	15.7216	18.388	17.0624	15.1253	16.721	17.7093	16.5193	17.8678	17.2415	17.4684	17.2359	19.4481	19.7815	18.8604	20.0676	18.826	18.6702	19.8192	17.3375	18.9515	17.6607	17.4091	17.2981	18.0027	18.0245	18.7002	18.3205	18.6022	18.0019	18.8499	18.1772	17.9602	18.5409	18.0124	19.1968	17.8088	19.8779	17.7489	16.6717	18.2055	17.9873	17.662	NA	15.103	16.3846	16.9242	15.9617
P08670	VIM	S420	M1	P08670_VIM_S420_M1	NA	19.7372	NA	18.3175	NA	21.7926	NA	NA	NA	NA	NA	NA	NA	NA	NA	NA	NA	NA	NA	NA	NA	NA	17.2442	NA	NA	NA	NA	NA	NA	NA	NA	22.2649	NA	NA	NA	NA	NA	NA	NA	NA	NA	NA	NA	NA	NA	NA	NA	NA	NA	NA	NA	NA	NA	NA	NA	NA	NA	NA	NA	NA	NA	18.8985	NA	NA	NA	NA	NA	NA	NA	NA	NA	NA	17.1172	NA	NA	NA	NA	NA	NA	19.4031	18.8068	21.7522	NA	19.4331	NA	NA	NA	NA	NA	NA	NA	NA	NA	NA	NA	23.5606	NA	NA	NA	NA	NA	22.5932	NA	20.6999	NA	16.9105	NA	NA	NA	NA	NA	NA	NA	NA
P08670	VIM	S42	M1	P08670_VIM_S42_M1	17.4482	NA	14.7417	NA	NA	NA	NA	NA	16.0966	NA	NA	NA	NA	NA	NA	NA	NA	NA	NA	NA	NA	NA	NA	NA	NA	NA	NA	NA	NA	NA	NA	NA	NA	15.9604	NA	NA	NA	NA	NA	NA	NA	NA	NA	NA	NA	NA	NA	NA	NA	NA	NA	NA	NA	NA	NA	NA	NA	NA	NA	NA	NA	16.2835	NA	NA	NA	NA	NA	NA	NA	NA	NA	NA	NA	NA	NA	NA	NA	NA	NA	15.4831	NA	15.5015	NA	NA	NA	NA	15.4682	NA	NA	14.4236	15.3265	NA	NA	NA	NA	NA	NA	14.7315	NA	NA	NA	NA	NA	NA	NA	NA	NA	NA	NA	NA	NA	NA	NA	NA
P08670	VIM	S430	M1	P08670_VIM_S430_M1	20.845	22.5492	19.6971	20.0581	20.0702	19.3995	20.8361	20.0553	21.425	19.89	20.2628	20.2334	20.9361	19.2973	20.1346	19.0425	19.9306	19.319	19.4443	19.8061	19.5093	20.9819	19.5285	18.9761	20.3557	20.2355	20.4349	20.2519	21.0698	19.9847	20.2495	20.927	20.7409	21.6658	20.8207	20.5639	19.9837	21.3205	20.9754	19.8085	20.2378	19.2604	19.6881	19.7253	19.3492	19.8402	18.7233	18.9782	20.2757	20.0657	20.417	19.95	19.9488	19.9125	20.3267	20.2203	20.2757	20.506	18.9618	19.071	19.4965	21.1184	19.6985	19.5533	19.7499	19.8175	20.1958	20.7251	21.2014	20.7392	20.4508	20.8326	19.7402	19.0392	19.6141	19.6338	18.9904	19.5368	22.0186	22.3659	21.9825	22.1979	20.2711	21.155	21.2179	19.7627	20.5071	19.5368	19.1121	19.4163	19.4238	20.0402	19.701	19.804	19.3277	19.8645	20.336	20.0558	19.836	20.327	19.6758	20.9045	19.5915	21.2541	19.3112	19.1192	19.1753	19.5034	20.3557	19.677	19.0793	19.3537	20.3617	19.7919
P08670	VIM	S438	M1	P08670_VIM_S438_M1	16.7151	17.9281	14.5624	16.3439	15.2087	NA	16.0764	15.2491	16.6581	NA	14.7503	14.5689	16.5712	NA	NA	NA	NA	NA	18.9789	NA	16.2634	16.2753	NA	NA	15.2358	15.1521	15.6478	15.0338	16.7263	15.214	NA	NA	15.9719	16.8338	NA	16.2522	14.4247	NA	15.2517	NA	14.8249	NA	14.5539	14.5439	14.5227	14.7817	NA	13.9488	15.0544	14.0644	NA	13.9797	14.1562	13.9281	16.2124	15.4724	15.81	16.3492	14.888	15.6647	NA	NA	NA	NA	14.8708	NA	14.8009	NA	NA	NA	14.6112	15.3667	14.7469	NA	17.9733	14.1442	14.5758	14.5709	17.0075	17.6244	17.6994	17.491	16.0088	16.1881	16.2783	NA	15.6683	13.9703	14.4895	14.1146	14.3408	14.9733	15.2358	14.8235	14.0438	14.0046	15.4538	14.4382	NA	14.9835	14.5717	16.1058	NA	16.7521	NA	NA	NA	14.7653	15.1407	NA	NA	NA	15.0209	13.808
P08670	VIM	S459	M1	P08670_VIM_S459_M1	16.9483	19.6712	NA	16.9738	16.1709	NA	NA	NA	NA	NA	NA	NA	NA	NA	NA	NA	NA	NA	NA	NA	NA	NA	NA	NA	NA	NA	NA	NA	NA	NA	NA	NA	NA	NA	NA	NA	NA	16.3382	NA	NA	NA	NA	NA	NA	NA	NA	NA	NA	NA	NA	14.3272	NA	NA	NA	16.1202	16.7036	NA	16.5592	NA	NA	NA	17.7555	NA	NA	NA	NA	NA	NA	NA	NA	NA	NA	NA	NA	NA	NA	NA	NA	16.4121	NA	17.3194	NA	15.5362	NA	16.2723	NA	NA	NA	NA	NA	NA	NA	NA	NA	NA	NA	NA	NA	NA	NA	NA	NA	NA	NA	NA	NA	NA	NA	NA	NA	NA	NA	NA	NA
P08670	VIM	S49	M1	P08670_VIM_S49_M1	15.7024	NA	NA	NA	NA	NA	15.1967	NA	NA	14.0813	NA	NA	15.2613	14.1345	NA	NA	NA	NA	NA	NA	NA	NA	NA	NA	14.5226	NA	NA	NA	15.8441	NA	NA	NA	NA	NA	NA	NA	NA	NA	NA	NA	15.1801	NA	NA	NA	NA	NA	NA	NA	NA	NA	NA	NA	NA	NA	NA	NA	NA	13.3616	NA	15.0399	NA	NA	NA	NA	NA	NA	NA	NA	NA	NA	NA	NA	NA	NA	NA	NA	NA	NA	15.0108	15.4831	NA	16.1789	NA	NA	14.9032	NA	NA	NA	NA	NA	NA	NA	NA	NA	NA	NA	NA	NA	NA	NA	NA	16.2578	NA	NA	NA	NA	16.6743	NA	NA	NA	14.824	NA	NA	NA
P08670	VIM	S51	M1	P08670_VIM_S51_M1	NA	17.9784	NA	NA	NA	NA	NA	NA	NA	NA	NA	NA	NA	NA	NA	NA	NA	NA	NA	NA	NA	NA	NA	NA	NA	NA	NA	NA	NA	NA	NA	NA	NA	NA	NA	NA	NA	NA	NA	NA	NA	NA	NA	NA	NA	NA	NA	NA	NA	NA	NA	NA	NA	NA	NA	NA	NA	15.5696	NA	NA	NA	NA	NA	NA	NA	NA	NA	NA	NA	NA	NA	NA	NA	NA	NA	NA	NA	NA	NA	16.9385	NA	16.9501	NA	NA	NA	NA	NA	NA	NA	NA	NA	NA	NA	NA	NA	NA	NA	NA	NA	NA	NA	NA	NA	16.3349	NA	NA	NA	NA	NA	NA	NA	NA	NA	NA
P08670	VIM	S55	M1	P08670_VIM_S55_M1	NA	NA	NA	NA	NA	NA	NA	NA	18.2082	NA	NA	NA	NA	NA	NA	NA	NA	NA	NA	NA	NA	NA	NA	NA	NA	NA	NA	NA	NA	NA	NA	NA	18.1042	NA	NA	NA	NA	NA	NA	NA	NA	NA	NA	NA	NA	NA	NA	NA	NA	NA	NA	NA	NA	NA	NA	NA	NA	NA	NA	NA	NA	NA	NA	NA	NA	NA	NA	NA	NA	NA	NA	NA	NA	NA	NA	NA	NA	NA	NA	NA	NA	NA	17.6712	NA	NA	NA	NA	NA	NA	NA	NA	NA	NA	NA	NA	NA	NA	NA	16.5932	17.5122	NA	NA	NA	NA	NA	NA	NA	NA	NA	NA	NA	NA	NA	NA
P08670	VIM	S56	M1	P08670_VIM_S56_M1	17.4962	21.6098	NA	NA	NA	NA	NA	NA	18.7167	NA	18.0187	NA	19.3022	17.4921	17.7508	NA	NA	NA	NA	NA	NA	17.8398	NA	NA	16.1837	NA	17.7525	NA	19.264	17.6206	18.2204	NA	16.9198	20.1179	18.5837	17.8895	NA	19.6022	18.1515	NA	NA	NA	16.6109	NA	NA	NA	NA	NA	18.7975	NA	NA	NA	18.198	18.507	19.0381	19.6252	18.0986	18.9833	NA	NA	NA	NA	NA	NA	NA	NA	16.3762	NA	NA	17.5307	NA	NA	NA	NA	NA	NA	NA	NA	16.1985	19.6559	20.8882	20.8156	NA	16.8689	19.4572	NA	18.3502	16.4819	NA	NA	16.9686	NA	NA	17.2595	NA	NA	18.2433	NA	NA	NA	15.4496	NA	NA	19.2478	19.5239	17.3854	19.5574	19.5363	17.6656	NA	NA	NA	NA	NA
P08670	VIM	S83	M1	P08670_VIM_S83_M1	18.6078	NA	NA	18.293	NA	NA	NA	NA	NA	NA	NA	NA	NA	NA	NA	NA	NA	NA	NA	NA	NA	NA	NA	NA	NA	NA	NA	NA	NA	NA	NA	NA	NA	15.7359	NA	NA	NA	NA	NA	NA	NA	NA	NA	NA	NA	NA	NA	NA	NA	NA	NA	NA	NA	NA	NA	NA	NA	NA	NA	NA	NA	19.1081	NA	NA	NA	14.6453	NA	NA	NA	NA	NA	NA	NA	NA	NA	NA	NA	NA	16.1381	16.0542	16.2981	16.269	NA	NA	NA	NA	NA	NA	NA	NA	NA	NA	NA	NA	NA	NA	NA	NA	NA	NA	NA	NA	NA	16.871	NA	NA	NA	NA	NA	NA	NA	NA	NA	NA
P08670	VIM	S87	M1	P08670_VIM_S87_M1	NA	20.5544	16.7366	NA	18.6648	NA	NA	NA	NA	NA	NA	NA	NA	NA	NA	NA	NA	NA	NA	NA	NA	18.4451	NA	NA	NA	NA	NA	NA	NA	NA	NA	NA	NA	NA	NA	NA	NA	NA	NA	16.1399	17.1091	NA	NA	NA	NA	NA	NA	NA	NA	NA	NA	NA	NA	NA	NA	NA	NA	NA	NA	NA	NA	NA	16.8125	15.9018	15.6332	NA	NA	NA	NA	NA	NA	NA	17.199	17.4157	16.0464	16.4595	16.7251	15.957	16.2081	16.0281	14.6418	NA	15.9267	16.2233	NA	NA	NA	NA	NA	NA	NA	NA	NA	NA	NA	NA	NA	NA	NA	NA	NA	NA	NA	NA	NA	NA	NA	NA	NA	NA	NA	NA	NA	NA
P08670	VIM	T20	M1	P08670_VIM_T20_M1	NA	NA	NA	NA	NA	NA	NA	NA	NA	NA	NA	NA	NA	NA	NA	NA	NA	NA	NA	NA	NA	NA	NA	NA	16.5695	NA	NA	NA	NA	NA	NA	14.5127	NA	NA	NA	NA	NA	NA	NA	NA	NA	NA	NA	NA	NA	NA	NA	NA	NA	NA	15.2202	NA	NA	NA	NA	NA	NA	NA	NA	NA	NA	NA	NA	NA	NA	NA	NA	NA	NA	15.6639	16.4184	NA	NA	NA	NA	NA	NA	NA	NA	NA	NA	NA	NA	NA	NA	NA	NA	NA	NA	NA	NA	NA	NA	NA	NA	NA	NA	NA	NA	NA	NA	NA	NA	NA	NA	15.1262	15.6612	16.1193	NA	NA	NA	NA	NA	NA
P08670	VIM	T20	M2	P08670_VIM_T20_M2	NA	NA	13.4456	NA	NA	NA	NA	NA	NA	NA	NA	NA	NA	NA	NA	NA	NA	NA	NA	NA	NA	NA	NA	NA	NA	NA	NA	NA	NA	NA	NA	NA	NA	NA	NA	NA	NA	NA	NA	NA	NA	NA	NA	NA	NA	NA	NA	NA	NA	NA	NA	NA	NA	NA	NA	NA	NA	NA	NA	NA	NA	NA	NA	NA	NA	NA	NA	NA	NA	NA	NA	NA	NA	NA	NA	NA	NA	14.2989	NA	NA	NA	NA	NA	NA	NA	NA	NA	NA	NA	NA	NA	NA	NA	NA	NA	NA	NA	NA	NA	NA	NA	NA	NA	NA	NA	NA	13.4634	NA	NA	NA	NA	NA	NA	NA
P08670	VIM	T327	M1	P08670_VIM_T327_M1	16.2241	NA	NA	15.9614	NA	15.8323	NA	NA	17.9496	NA	18.1518	NA	NA	NA	NA	NA	NA	NA	17.9148	16.6935	NA	17.2087	NA	17.0533	NA	17.3688	17.2491	17.0528	16.7965	NA	17.6676	NA	NA	NA	NA	17.1469	NA	NA	NA	NA	NA	16.4538	NA	NA	16.9492	NA	NA	NA	NA	NA	NA	NA	NA	NA	NA	NA	18.3909	NA	NA	NA	17.2475	17.3615	NA	NA	17.3945	17.4439	16.6941	NA	16.8107	NA	NA	NA	17.1747	17.0268	NA	17.0918	15.7633	NA	NA	NA	16.6948	NA	NA	NA	NA	NA	NA	NA	17.5665	NA	NA	16.9395	NA	NA	17.0698	NA	NA	NA	NA	NA	NA	NA	17.336	17.1294	NA	NA	NA	17.4485	NA	16.5591	NA	NA	NA	NA
P08670	VIM	T336	M1	P08670_VIM_T336_M1	15.9676	NA	NA	15.6522	NA	NA	NA	14.3239	NA	NA	NA	NA	NA	NA	14.5938	NA	NA	NA	14.189	NA	NA	NA	NA	NA	NA	NA	NA	NA	NA	NA	NA	NA	NA	NA	NA	NA	NA	NA	NA	NA	NA	NA	14.2587	13.6673	14.0345	14.9179	NA	14.3509	NA	NA	NA	NA	NA	NA	NA	NA	NA	NA	NA	NA	14.107	NA	NA	NA	NA	NA	NA	15.3623	NA	NA	14.9494	NA	NA	NA	13.166	13.53	NA	12.9851	NA	NA	NA	NA	NA	NA	NA	NA	14.8525	NA	13.3351	NA	13.7627	14.9754	14.7125	NA	NA	13.9456	NA	NA	NA	NA	NA	NA	NA	NA	NA	13.8286	15.0202	15.3398	NA	NA	11.4145	NA	NA	NA
P08670	VIM	T436	M1	P08670_VIM_T436_M1	NA	NA	17.5635	17.0307	NA	17.7145	17.0945	NA	17.6136	NA	NA	NA	16.5318	17.186	15.3328	18.937	17.0334	16.2015	13.9105	14.5692	13.7758	15.717	14.1935	16.5665	NA	NA	NA	NA	15.8656	NA	15.3939	16.0956	17.8808	NA	16.6164	15.86	19.6242	16.6757	NA	17.935	NA	14.655	NA	NA	NA	NA	NA	NA	NA	NA	15.3987	NA	19.5911	17.5116	NA	NA	NA	17.4748	NA	NA	19.0537	16.8788	14.9731	16.3663	16.1865	NA	NA	NA	NA	16.1565	NA	NA	NA	NA	NA	NA	NA	14.6211	17.3244	NA	NA	NA	NA	17.5583	NA	NA	NA	NA	NA	NA	NA	NA	NA	NA	NA	NA	NA	NA	14.5963	NA	NA	NA	15.3037	NA	14.8984	15.75	15.107	NA	NA	NA	16.9404	17.3843	NA	NA
P08670	VIM	T449	M1	P08670_VIM_T449_M1	16.1835	16.6063	15.5647	15.8342	16.6322	16.4813	16.1411	15.4143	16.9566	16.4224	16.3674	16.5292	16.2147	15.7547	16.3243	15.6505	15.6199	16.054	16.2654	17.2386	14.006	16.2897	15.5172	13.897	16.0639	15.958	15.2093	16.0096	16.9331	16.4853	16.2022	16.1991	16.0234	16.0595	15.8102	15.7848	16.1923	16.123	16.0405	16.2019	16.0276	16.5608	16.003	16.8039	17.152	17.0181	16.2085	16.9446	17.0534	15.4429	17.9029	NA	13.5258	15.0361	15.2643	16.358	16.3009	16.9211	16.6045	16.8112	16.5949	15.3054	16.1922	16.3667	16.4629	16.5204	16.7919	15.4638	15.8526	16.6602	16.9239	15.498	16.6642	16.8484	16.5628	16.0065	15.7816	16.419	17.0054	16.3921	16.7933	16.3023	16.9876	NA	15.9645	17.3314	16.5135	16.2754	17.3907	14.747	15.5598	16.0724	16.7791	16.5664	16.0416	15.7373	16.0503	16.2493	15.9965	16.1491	16.4605	16.2905	16.14	16.8314	16.8728	16.746	16.1743	16.7505	15.7981	17.0032	16.0278	15.9653	17.6648	16.4709
P08670	VIM	T458	M1	P08670_VIM_T458_M1	17.2596	NA	NA	NA	NA	15.7863	14.5228	NA	15.5944	NA	NA	NA	NA	NA	NA	NA	NA	NA	NA	NA	NA	NA	NA	NA	NA	15.3037	14.9912	NA	15.693	15.8003	NA	NA	NA	15.6006	15.6541	15.2855	NA	16.8857	NA	NA	NA	NA	NA	NA	NA	NA	NA	NA	NA	NA	NA	NA	NA	NA	NA	NA	NA	NA	NA	NA	NA	18.2533	NA	NA	NA	NA	NA	NA	NA	NA	NA	NA	NA	NA	NA	NA	NA	NA	17.0615	16.9184	18.2775	17.0778	NA	15.7755	16.4083	NA	NA	NA	NA	NA	NA	NA	NA	NA	NA	13.5384	14.8365	NA	NA	NA	NA	15.4376	NA	17.3537	NA	NA	NA	NA	NA	NA	NA	NA	NA	NA
P08670	VIM	T48	M1	P08670_VIM_T48_M1	NA	18.3041	NA	13.9521	NA	NA	15.2361	NA	16.0936	NA	NA	NA	15.2613	NA	NA	NA	NA	NA	NA	NA	NA	NA	NA	NA	NA	NA	NA	NA	NA	NA	NA	NA	NA	NA	NA	NA	NA	NA	NA	NA	NA	NA	NA	NA	NA	NA	NA	NA	NA	NA	NA	NA	NA	NA	14.4034	NA	NA	NA	NA	NA	NA	NA	NA	NA	NA	NA	NA	NA	NA	NA	NA	NA	NA	NA	NA	NA	NA	NA	15.0108	NA	17.0036	NA	NA	13.8373	14.9032	NA	NA	NA	NA	NA	NA	NA	NA	NA	NA	NA	NA	NA	NA	NA	NA	NA	NA	16.8697	NA	NA	NA	NA	NA	NA	NA	NA	NA	NA
P08670	VIM	T63	M1	P08670_VIM_T63_M1	20.5992	NA	19.9686	20.8631	20.2147	NA	19.851	NA	21.0873	17.3593	21.6113	18.8249	NA	21.4303	NA	NA	NA	21.3731	NA	NA	NA	18.3695	NA	NA	NA	NA	19.9192	20.0311	17.0217	20.3421	NA	18.7288	NA	NA	NA	NA	NA	NA	NA	NA	NA	19.8658	NA	NA	NA	NA	NA	19.3338	18.4042	18.4886	19.6734	19.2074	17.8247	16.2728	NA	NA	NA	NA	16.0631	19.597	17.1505	21.2693	19.7185	NA	20.6745	20.6272	16.588	16.4839	19.2449	21.6746	17.5379	19.9112	19.5043	18.188	20.1236	17.1846	NA	NA	20.9297	19.7665	16.9822	NA	NA	20.7671	NA	19.6588	NA	NA	NA	15.4117	22.0973	17.9481	20.7191	19.4478	NA	NA	17.8896	NA	17.3517	18.3479	16.9434	18.1188	19.1725	NA	NA	NA	NA	17.6848	NA	NA	NA	NA	NA	NA
P08670	VIM	T94	M1	P08670_VIM_T94_M1	NA	NA	NA	NA	NA	17.7089	NA	NA	NA	NA	NA	NA	NA	NA	NA	15.4686	NA	NA	NA	NA	NA	NA	NA	NA	NA	NA	NA	NA	NA	NA	NA	NA	NA	NA	NA	NA	NA	NA	NA	16.6517	NA	NA	NA	NA	NA	NA	NA	NA	NA	NA	NA	NA	NA	NA	NA	NA	NA	NA	NA	NA	14.571	NA	NA	NA	NA	NA	NA	NA	NA	NA	NA	NA	NA	NA	NA	NA	NA	NA	NA	NA	NA	NA	NA	NA	NA	NA	NA	NA	NA	NA	NA	NA	NA	NA	NA	NA	NA	NA	NA	NA	NA	NA	NA	NA	NA	NA	NA	NA	14.5167	NA	NA	NA	NA	NA
P08670	VIM	Y53	M1	P08670_VIM_Y53_M1	NA	NA	NA	NA	NA	NA	14.9484	NA	15.632	NA	NA	NA	NA	NA	NA	NA	NA	NA	NA	NA	NA	NA	NA	NA	NA	NA	NA	NA	NA	NA	NA	NA	NA	NA	NA	NA	NA	15.2942	NA	NA	17.6513	NA	NA	NA	NA	NA	NA	NA	NA	NA	NA	NA	NA	NA	NA	NA	NA	NA	NA	NA	NA	NA	NA	NA	NA	NA	NA	NA	NA	NA	NA	NA	NA	NA	NA	NA	NA	NA	NA	NA	NA	NA	NA	NA	NA	NA	15.1759	NA	NA	NA	NA	NA	NA	NA	NA	NA	NA	NA	NA	NA	NA	NA	NA	NA	NA	NA	NA	NA	NA	NA	NA	NA	NA	NA
P08670	VIM	Y61	M1	P08670_VIM_Y61_M1	NA	NA	NA	16.1143	NA	NA	NA	17.2098	NA	17.3546	14.786	NA	15.4637	NA	15.6579	17.1428	18.0681	17.0472	NA	19.4886	18.6716	16.2598	NA	NA	17.8741	18.0501	15.9953	17.7293	NA	NA	16.3413	18.0116	16.9795	NA	NA	17.8	18.0521	NA	NA	15.2709	NA	NA	16.2278	19.5074	17.2062	18.0332	13.9678	17.5923	NA	NA	NA	NA	NA	NA	14.9567	NA	16.6739	NA	17.7527	18.0088	NA	NA	NA	NA	NA	NA	NA	18.533	14.9951	NA	17.3686	NA	NA	NA	NA	16.287	15.8864	NA	NA	NA	NA	NA	NA	NA	15.9507	NA	17.5454	15.6178	15.5973	16.4569	NA	NA	15.6394	14.1773	15.5489	16.0185	NA	17.0628	15.4779	NA	NA	17.9563	NA	17.4753	NA	NA	NA	NA	14.4352	15.2823	19.9739	16.9221	17.491	16.9447
Q9H9C1	VIPAS39	S121	M1	Q9H9C1_VIPAS39_S121_M1	17.9461	17.9913	17.6934	17.6635	17.2988	17.7276	17.3997	17.6969	17.831	16.9924	17.3783	17.1261	16.8946	NA	17.2854	NA	15.8247	NA	16.3164	NA	16.4947	16.2334	NA	NA	NA	16.4281	NA	NA	15.984	17.1175	15.4968	NA	NA	15.6848	17.5849	NA	15.6968	15.626	16.875	NA	NA	NA	NA	NA	16.6024	NA	NA	17.635	16.9332	NA	17.1958	16.2037	16.6573	16.5481	16.5222	16.8053	NA	17.9173	16.9118	NA	17.2452	17.7684	17.1174	16.1944	17.3123	17.2594	17.3397	17.2605	17.3553	17.1924	17.1718	17.2674	NA	17.2249	17.4991	14.9461	17.2655	17.1445	17.4664	17.565	17.8191	17.4593	17.7773	17.547	17.4122	17.1829	18.187	17.1012	16.1813	15.9276	17.9309	17.9599	17.6377	17.7249	18.1308	17.5279	17.6167	NA	17.2077	17.5649	17.1081	17.5112	NA	17.7167	NA	NA	16.7662	17.2441	17.2163	16.4271	17.6024	NA	17.735	NA
Q9H9C1	VIPAS39	S124	M1	Q9H9C1_VIPAS39_S124_M1	NA	NA	NA	NA	NA	NA	NA	NA	NA	NA	NA	NA	15.7576	16.5381	NA	17.7083	16.809	17.1941	16.1575	NA	15.5738	NA	NA	16.7354	17.0871	15.3053	17.931	NA	NA	NA	NA	16.1096	15.4224	15.6453	NA	14.9241	16.904	16.6379	15.7211	16.8772	16.9554	17.4741	17.2013	12.8695	15.7007	17.2749	16.1262	NA	NA	16.3417	NA	15.1435	NA	NA	17.5381	15.5059	NA	NA	17.7645	NA	NA	NA	NA	15.5333	NA	NA	NA	NA	NA	NA	NA	NA	14.0151	NA	NA	16.0823	NA	NA	NA	NA	NA	NA	NA	NA	NA	NA	NA	15.9176	NA	16.3054	NA	NA	NA	NA	NA	NA	NA	NA	NA	NA	16.6433	NA	16.5851	NA	NA	NA	NA	NA	16.45	13.6609	NA	17.5241	NA	17.8345
Q9H9C1	VIPAS39	S126	M1	Q9H9C1_VIPAS39_S126_M1	NA	NA	NA	NA	NA	NA	NA	NA	NA	NA	NA	NA	NA	15.8402	NA	NA	NA	NA	NA	16.1709	NA	NA	NA	NA	16.6552	NA	NA	16.9259	NA	NA	NA	NA	NA	NA	NA	16.5825	NA	NA	NA	NA	NA	NA	NA	NA	NA	NA	15.4359	NA	15.954	NA	NA	NA	NA	NA	NA	NA	17.7328	NA	NA	NA	NA	NA	NA	NA	NA	NA	NA	NA	NA	NA	NA	NA	NA	NA	NA	NA	NA	NA	NA	NA	NA	NA	NA	NA	NA	NA	NA	NA	NA	NA	NA	NA	NA	NA	NA	NA	NA	17.431	NA	NA	NA	NA	NA	NA	NA	15.2776	NA	NA	NA	NA	NA	NA	NA	NA
Q9H9C1	VIPAS39	S130	M1	Q9H9C1_VIPAS39_S130_M1	NA	NA	NA	NA	NA	NA	NA	NA	NA	NA	NA	NA	NA	NA	NA	NA	NA	NA	NA	NA	NA	NA	17.9377	NA	NA	NA	NA	NA	14.8404	NA	NA	NA	NA	NA	NA	NA	NA	NA	NA	NA	NA	NA	NA	17.2437	NA	NA	NA	NA	NA	NA	NA	NA	NA	NA	NA	NA	NA	NA	NA	14.2772	NA	NA	NA	NA	NA	NA	NA	NA	NA	NA	NA	NA	15.1379	NA	NA	NA	NA	NA	NA	NA	NA	NA	NA	NA	NA	NA	NA	NA	NA	NA	NA	NA	NA	NA	NA	NA	NA	NA	NA	NA	NA	NA	NA	NA	NA	NA	14.9717	NA	NA	16.4728	NA	NA	NA	NA
Q9H9C1	VIPAS39	T117	M1	Q9H9C1_VIPAS39_T117_M1	NA	NA	NA	NA	NA	NA	NA	NA	NA	NA	NA	NA	NA	NA	NA	NA	NA	NA	NA	16.9193	NA	15.399	NA	NA	NA	NA	NA	NA	NA	NA	NA	NA	NA	NA	NA	NA	NA	NA	NA	NA	NA	NA	NA	NA	NA	NA	NA	NA	NA	NA	NA	NA	NA	NA	NA	NA	NA	NA	NA	NA	NA	NA	NA	NA	NA	NA	NA	NA	NA	NA	NA	NA	NA	NA	NA	NA	NA	NA	NA	NA	NA	NA	NA	NA	NA	NA	NA	NA	13.9809	NA	NA	NA	NA	NA	NA	NA	NA	NA	NA	NA	NA	NA	NA	NA	NA	NA	NA	NA	NA	NA	NA	NA	NA	NA
Q69YN4	VIRMA	S1575	M1	Q69YN4_VIRMA_S1575_M1	NA	NA	NA	NA	NA	NA	NA	NA	NA	NA	NA	NA	18.4213	NA	NA	16.022	NA	NA	NA	NA	NA	NA	NA	NA	NA	NA	NA	NA	NA	NA	NA	NA	NA	NA	NA	NA	NA	NA	NA	NA	NA	NA	19.6865	NA	NA	NA	NA	NA	NA	NA	NA	NA	NA	NA	NA	NA	NA	NA	NA	NA	NA	NA	NA	NA	NA	NA	NA	NA	NA	NA	NA	NA	NA	NA	NA	NA	NA	NA	NA	NA	NA	NA	NA	NA	NA	NA	NA	NA	NA	NA	NA	NA	NA	NA	NA	NA	NA	NA	NA	NA	NA	NA	NA	NA	NA	NA	NA	NA	NA	NA	NA	NA	NA	NA
Q69YN4	VIRMA	S1578	M1	Q69YN4_VIRMA_S1578_M1	NA	NA	17.3134	18.8758	NA	16.4707	18.0932	17.9814	17.8889	18.026	NA	NA	NA	17.5739	NA	NA	18.3746	NA	NA	18.0611	18.0682	17.8743	18.4514	NA	18.6933	17.2804	NA	NA	18.7154	NA	NA	18.5822	17.372	NA	NA	16.5692	19.1009	16.7997	16.7704	NA	NA	16.9659	16.7706	18.1953	NA	16.7827	18.2374	18.1265	NA	NA	17.7172	NA	NA	NA	18.7555	16.739	17.1216	18.209	18.5081	17.0382	NA	18.9575	18.0216	NA	18.8262	NA	NA	16.5606	16.9585	NA	18.4455	NA	18.5452	NA	NA	18.4514	18.3881	NA	17.0532	18.4658	19.4642	NA	NA	NA	NA	18.3107	18.743	NA	NA	18.3007	18.1888	NA	17.8604	NA	18.6289	16.2735	19.1153	NA	NA	NA	NA	NA	18.3956	18.5882	17.9453	NA	NA	NA	16.2603	16.8369	NA	18.342	17.8569	NA
Q69YN4	VIRMA	S1579	M1	Q69YN4_VIRMA_S1579_M1	19.152	19.6028	18.052	NA	18.6202	18.0803	17.4205	17.2555	17.1427	16.311	18.5385	18.6022	17.803	16.8461	NA	17.4193	NA	16.8597	18.4044	16.4113	17.4066	17.1759	NA	18.5363	NA	18.0456	18.6889	18.624	NA	18.4376	18.5016	NA	18.1015	18.9731	18.4419	18.0407	16.6683	18.306	16.7879	17.4001	18.2256	NA	16.7869	NA	18.2409	17.6321	NA	NA	18.6411	18.2287	16.9943	18.4365	18.3861	18.3597	NA	18.2857	17.8747	17.4721	NA	17.7553	18.6107	NA	17.2572	18.9306	NA	19.0313	18.5524	18.2236	17.6899	18.5483	NA	18.4524	NA	18.4811	18.393	NA	NA	18.4263	18.6928	17.7527	NA	19.4779	18.6405	18.9821	19.2169	NA	NA	18.265	18.2554	NA	16.5829	18.5505	17.1384	18.6463	NA	17.858	NA	18.429	18.21	18.3203	18.4544	18.555	NA	17.0112	17.1879	18.6283	18.4342	18.5649	17.6512	17.4445	17.6595	NA	17.028	18.0304
Q69YN4	VIRMA	S173	M1	Q69YN4_VIRMA_S173_M1	16.8187	18.3188	16.4442	17.2471	16.8695	16.9287	17.3113	17.1226	17.1446	16.8833	17.0906	17.1821	16.8135	16.8161	16.7578	16.773	16.849	16.7413	16.8573	16.806	16.9571	17.0154	16.9178	16.8599	17.1309	17.1023	17.2122	17.0114	17.0875	17.1147	17.1361	17.1695	17.3163	17.499	16.8601	16.8781	17.2075	17.5963	16.9616	16.8501	17.0844	17.0036	17.0204	16.7785	16.9769	17.0089	16.9671	16.8755	17.1867	16.8533	16.9411	17.0387	16.981	17.0024	17.3126	17.1778	17.1697	17.6494	17.2011	17.2987	16.8473	16.885	17.1243	16.9451	17.0525	17.2233	17.5283	17.3932	17.2637	17.36	17.3762	17.3867	17.0053	16.9125	17.111	17.0265	16.4841	16.6451	17.8031	18.0857	18.3963	18.2541	17.2491	17.9694	18.0319	17.0619	17.2909	17.4468	16.8482	16.815	17.0985	17.0662	17.1055	17.0413	17.0725	16.9806	17.591	16.8993	17.0072	17.128	17.0607	17.1054	17.0138	17.4979	17.192	17.0241	17.1273	17.2692	16.9559	16.9377	16.8752	17.0582	16.8594	16.9241
Q69YN4	VIRMA	T184	M1	Q69YN4_VIRMA_T184_M1	15.9855	16.3656	16.2708	15.7547	16.1947	16.3976	16.4881	16.0056	16.1797	15.8542	NA	16.3611	NA	NA	NA	NA	NA	NA	NA	NA	NA	NA	NA	NA	NA	15.6411	15.9501	NA	15.4762	15.8433	NA	NA	15.9834	15.995	NA	NA	NA	NA	NA	NA	NA	NA	16.5739	NA	NA	15.6991	15.5148	15.2195	NA	NA	NA	15.8622	15.9437	16.0842	15.7772	15.5906	15.6364	15.7604	14.9281	NA	15.5995	NA	NA	NA	NA	NA	15.9156	16.4524	16.0582	15.8675	16.4263	16.6601	16.3858	NA	16.1718	NA	NA	15.9178	16.4304	16.5068	16.3588	16.2938	16.0269	15.9478	NA	NA	NA	NA	NA	NA	NA	16.6431	16.2316	16.2296	16.37	17.0902	16.3065	16.2539	NA	15.9821	NA	16.3065	15.9159	15.862	15.7198	15.8029	15.7157	15.1052	NA	NA	NA	NA	NA	NA
Q709C8	VPS13C	S736	M1	Q709C8_VPS13C_S736_M1	NA	NA	NA	NA	NA	NA	NA	NA	NA	NA	NA	NA	NA	NA	NA	NA	NA	NA	NA	NA	NA	NA	NA	NA	NA	NA	NA	NA	NA	NA	NA	NA	NA	16.1266	NA	NA	NA	NA	NA	NA	NA	NA	NA	NA	NA	NA	NA	NA	NA	NA	NA	NA	NA	NA	NA	NA	NA	NA	NA	NA	NA	NA	NA	NA	NA	NA	NA	16.4824	NA	NA	15.774	15.8377	NA	NA	NA	NA	NA	NA	17.2181	NA	NA	NA	NA	NA	NA	NA	NA	NA	NA	NA	NA	NA	NA	NA	NA	NA	NA	NA	NA	NA	NA	NA	NA	NA	NA	NA	NA	NA	NA	NA	NA	NA	NA	NA
Q709C8	VPS13C	S737	M1	Q709C8_VPS13C_S737_M1	NA	NA	NA	NA	NA	NA	NA	NA	NA	NA	NA	NA	NA	NA	NA	NA	NA	NA	NA	NA	NA	NA	NA	NA	NA	NA	NA	NA	NA	NA	NA	NA	NA	NA	13.8763	NA	NA	NA	NA	NA	NA	NA	NA	NA	NA	NA	NA	NA	NA	NA	NA	NA	NA	NA	NA	NA	NA	NA	NA	NA	NA	NA	NA	NA	NA	NA	NA	NA	NA	NA	NA	NA	NA	NA	NA	NA	NA	NA	NA	NA	NA	NA	NA	NA	15.8012	NA	NA	NA	NA	16.5536	NA	NA	NA	NA	NA	NA	NA	NA	NA	NA	NA	NA	NA	NA	NA	NA	NA	NA	NA	NA	NA	NA	NA	15.0394
Q709C8	VPS13C	T733	M1	Q709C8_VPS13C_T733_M1	NA	16.2364	NA	NA	NA	NA	NA	NA	NA	NA	NA	NA	NA	NA	NA	NA	NA	NA	NA	NA	NA	NA	NA	NA	NA	NA	NA	NA	NA	NA	NA	NA	NA	NA	NA	NA	NA	NA	NA	NA	NA	NA	NA	NA	NA	NA	NA	NA	NA	NA	NA	NA	NA	NA	NA	NA	NA	NA	NA	NA	NA	NA	NA	NA	NA	NA	16.3792	NA	NA	NA	NA	NA	NA	NA	NA	NA	NA	NA	NA	NA	NA	16.8002	NA	NA	NA	NA	NA	NA	NA	NA	16.1679	NA	NA	16.8451	NA	16.0881	15.558	NA	NA	NA	NA	NA	NA	15.8575	15.5149	NA	NA	NA	NA	NA	NA	NA	NA	NA
Q5THJ4	VPS13D	S1027	M2	Q5THJ4_VPS13D_S1027_M2	NA	NA	NA	NA	NA	NA	NA	NA	NA	NA	NA	19.6151	NA	18.5475	NA	NA	18.4449	18.2828	NA	NA	NA	NA	NA	NA	18.4796	NA	NA	NA	NA	19.0176	NA	NA	NA	NA	NA	NA	19.0334	17.8634	NA	19.069	NA	NA	17.9432	NA	NA	NA	NA	NA	NA	NA	NA	NA	18.5246	NA	NA	NA	NA	NA	NA	NA	19.7101	NA	19.7267	NA	17.2972	NA	19.2802	NA	NA	18.6469	NA	NA	19.3984	NA	NA	NA	NA	NA	NA	NA	NA	NA	NA	NA	NA	NA	17.7647	18.5812	18.244	NA	NA	NA	NA	NA	NA	NA	NA	NA	NA	NA	19.7204	NA	NA	NA	NA	NA	NA	NA	NA	16.9053	NA	NA	18.0576	NA
Q5THJ4	VPS13D	S1034	M1	Q5THJ4_VPS13D_S1034_M1	14.369	14.777	NA	NA	NA	NA	NA	NA	15.5837	NA	NA	NA	15.007	15.3127	NA	15.1082	NA	NA	NA	NA	NA	14.8032	NA	NA	NA	15.7301	NA	15.8134	NA	NA	15.2244	NA	NA	15.5139	NA	NA	15.4508	NA	NA	15.1866	15.2348	NA	NA	NA	NA	NA	NA	NA	14.8711	NA	NA	14.685	14.6551	NA	15.4363	NA	NA	NA	NA	NA	NA	NA	NA	NA	NA	NA	14.8169	NA	NA	14.7154	NA	NA	15.6779	NA	15.538	NA	NA	NA	NA	NA	NA	NA	NA	NA	15.0534	14.9383	NA	NA	15.0183	14.4523	14.9419	NA	NA	NA	NA	NA	14.997	NA	NA	13.852	NA	NA	NA	NA	NA	NA	NA	NA	15.2915	NA	NA	NA	15.1901	NA
Q5THJ4	VPS13D	S1034	M2	Q5THJ4_VPS13D_S1034_M2	18.1854	14.1713	16.0833	17.8561	15.6181	17.2199	15.526	14.8859	19.2261	19.4698	17.0388	NA	18.063	NA	17.9589	18.5002	NA	NA	17.428	NA	NA	14.6373	NA	NA	NA	14.8058	NA	NA	NA	NA	14.3355	13.9937	14.6373	15.7173	14.5131	17.213	NA	NA	NA	NA	18.9571	17.1647	NA	17.695	14.8515	17.9891	14.7515	18.6957	18.4935	18.0521	18.7679	18.3911	NA	18.7351	18.6098	15.365	NA	15.3286	15.1663	19.0478	NA	18.7002	NA	19.3747	NA	18.5393	NA	18.3018	19.5148	NA	18.5677	NA	NA	19.2542	19.3814	19.6176	15.6604	19.3222	14.4522	14.7427	14.0552	NA	14.5882	NA	17.8698	17.7592	NA	NA	NA	18.3616	18.4639	14.7925	14.3976	19.15	18.7416	18.6431	14.9853	15.287	19.651	15.7976	NA	16.1436	19.6162	19.1678	19.3243	19.1009	19.0708	19.3921	17.2335	NA	17.3599	16.9047	NA	17.0263
Q5THJ4	VPS13D	S1038	M1	Q5THJ4_VPS13D_S1038_M1	NA	NA	NA	NA	14.5599	NA	NA	14.7764	NA	NA	NA	NA	NA	NA	14.9865	NA	NA	15.0191	NA	15.259	13.7518	NA	NA	13.4955	15.6801	NA	NA	NA	15.4191	15.325	NA	15.5789	NA	NA	NA	NA	NA	15.3421	14.1565	NA	NA	14.5793	NA	13.03	12.6576	NA	NA	NA	NA	NA	NA	NA	NA	14.688	NA	15.1412	NA	NA	NA	NA	15.3218	15.4616	15.3282	15.4566	15.2918	15.1703	NA	NA	NA	NA	14.1084	NA	NA	NA	NA	NA	15.1487	13.0329	15.1343	NA	NA	NA	NA	NA	NA	NA	NA	14.4031	NA	NA	NA	NA	13.1578	NA	15.4351	NA	NA	NA	NA	NA	NA	NA	NA	NA	NA	NA	NA	NA	NA	NA	15.2856	NA	NA	NA
Q5THJ4	VPS13D	S1038	M2	Q5THJ4_VPS13D_S1038_M2	18.1854	14.1713	16.0833	17.8561	15.6181	17.2199	15.526	14.8859	19.2261	19.4698	17.0388	NA	18.063	NA	17.9589	18.5002	NA	NA	17.428	NA	NA	14.6373	NA	NA	NA	14.8058	NA	NA	NA	NA	14.3355	13.9937	14.6373	15.7173	14.5131	17.213	NA	NA	NA	NA	18.9571	17.1647	NA	17.695	14.8515	17.9891	14.7515	18.6957	18.4935	18.0521	18.7679	18.3911	NA	18.7351	18.6098	15.365	NA	15.3286	15.1663	19.0478	NA	18.7002	NA	19.3747	NA	18.5393	NA	18.3018	19.5148	NA	18.5677	NA	NA	19.2542	19.3814	19.6176	15.6604	19.3222	14.4522	14.7427	14.0552	NA	14.5882	NA	17.8698	17.7592	NA	NA	NA	18.3616	18.4639	14.7925	14.3976	19.15	18.7416	18.6431	14.9853	15.287	19.651	15.7976	NA	16.1436	19.6162	19.1678	19.3243	19.1009	19.0708	19.3921	17.2335	NA	17.3599	16.9047	NA	17.0263
Q5THJ4	VPS13D	S1042	M1	Q5THJ4_VPS13D_S1042_M1	18.862	18.7911	19.1726	18.8222	19.0382	19.1646	19.0362	19.0225	19.3512	19.094	19.1185	19.0293	17.7796	18.064	NA	18.5286	NA	17.8705	19.1155	19.0674	19.248	19.1508	19.1688	19.0338	18.9368	19.1972	18.854	19.2599	19.1157	19.0077	18.3333	19.1418	19.3249	18.2652	19.4515	19.109	18.9657	17.9983	18.5832	NA	17.8935	17.8271	NA	18.9288	18.0052	18.9456	18.6351	18.7824	18.2236	19.1268	19.0528	18.9943	19.1552	19.1918	19.5398	18.7472	19.9247	18.4376	18.2311	19.8118	19.5293	19.6312	18.0085	18.0533	19.6454	19.8018	19.0509	19.207	19.0574	19.0026	19.2096	19.0235	NA	NA	NA	NA	NA	NA	19.1138	19.0063	18.9091	18.9874	19.0662	19.0035	NA	NA	NA	NA	NA	NA	19.2587	19.3613	19.3927	19.3093	19.332	19.2707	18.7587	19.2065	19.3192	19.0871	19.3078	18.2705	NA	NA	NA	17.8918	NA	NA	NA	18.5156	16.7704	17.3288	17.4958	18.6189
Q5THJ4	VPS13D	S1045	M1	Q5THJ4_VPS13D_S1045_M1	NA	NA	NA	NA	NA	NA	NA	NA	NA	NA	NA	NA	NA	NA	NA	NA	NA	NA	NA	NA	NA	NA	NA	NA	NA	NA	NA	NA	NA	NA	16.1569	NA	NA	19.9834	NA	NA	NA	NA	NA	18.2992	NA	NA	NA	NA	NA	NA	NA	NA	NA	NA	NA	NA	NA	NA	NA	NA	NA	14.6114	18.5887	NA	NA	NA	18.8062	18.9187	NA	NA	NA	NA	NA	NA	NA	NA	NA	19.7939	NA	NA	18.3939	NA	NA	NA	NA	NA	NA	NA	16.0881	NA	18.9325	NA	19.2216	19.3748	NA	NA	NA	NA	NA	NA	NA	NA	NA	NA	NA	19.1345	NA	NA	NA	16.4897	NA	14.3998	19.2357	NA	NA	19.5596	NA	NA
Q5THJ4	VPS13D	S1724	M1	Q5THJ4_VPS13D_S1724_M1	NA	NA	NA	NA	NA	NA	NA	NA	NA	NA	NA	NA	NA	NA	NA	NA	NA	NA	NA	NA	NA	NA	NA	NA	NA	NA	NA	NA	NA	NA	NA	NA	16.3681	NA	17.3239	NA	NA	NA	NA	NA	NA	NA	NA	NA	NA	NA	NA	NA	NA	NA	NA	NA	NA	NA	NA	NA	NA	NA	NA	NA	NA	NA	NA	NA	NA	16.643	NA	NA	NA	NA	NA	NA	NA	17.4729	NA	16.7936	NA	NA	NA	NA	NA	NA	NA	NA	NA	NA	NA	NA	NA	NA	NA	NA	NA	NA	NA	NA	NA	NA	NA	NA	NA	NA	NA	15.8622	17.49	17.7558	17.3451	17.4279	NA	NA	NA	NA	NA	NA
Q5THJ4	VPS13D	S1765	M2	Q5THJ4_VPS13D_S1765_M2	21.7109	20.9425	21.531	21.4251	NA	21.8406	21.765	19.8622	NA	19.982	NA	21.6796	21.3672	NA	19.7699	21.0497	21.2077	19.2225	21.0138	22.0813	21.1679	21.7589	21.7541	21.5106	NA	20.9815	21.1915	19.8277	20.9958	20.8659	19.82	21.7157	21.0976	21.5519	20.2871	21.0458	21.3343	21.1665	20.9825	18.9702	21.1097	19.3701	21.4805	21.6725	20.6527	20.7952	20.7843	21.3734	NA	21.379	19.8715	20.0506	NA	21.679	17.4926	19.1383	20.965	18.2714	19.0415	18.268	21.3227	19.5802	19.5456	21.5626	21.2169	21.6639	21.5648	NA	NA	21.4008	NA	NA	NA	19.4484	20.4693	NA	NA	20.8131	NA	NA	NA	20.1027	21.1183	21.8874	20.5396	19.9168	17.0344	18.9987	21.1525	19.3352	20.8418	21.4577	21.5787	19.653	20.7717	NA	NA	20.6662	20.5481	14.8589	21.6874	NA	20.19	19.9774	NA	16.0799	NA	20.8755	20.8421	19.7281	21.1913	18.2271	20.109	21.0671
Q5THJ4	VPS13D	S2434	M1	Q5THJ4_VPS13D_S2434_M1	NA	NA	NA	14.8472	NA	NA	NA	NA	NA	NA	NA	NA	NA	15.7774	NA	NA	15.8671	NA	NA	NA	NA	NA	NA	NA	NA	NA	NA	NA	NA	NA	NA	NA	NA	NA	NA	NA	16.2412	NA	NA	NA	NA	NA	NA	NA	NA	NA	NA	NA	NA	NA	NA	NA	NA	NA	NA	NA	NA	NA	NA	NA	NA	NA	NA	NA	NA	NA	NA	NA	NA	NA	NA	NA	NA	NA	NA	NA	NA	NA	NA	NA	NA	NA	NA	NA	NA	NA	NA	NA	NA	NA	NA	NA	NA	NA	NA	NA	NA	NA	NA	NA	NA	NA	NA	NA	NA	NA	NA	NA	NA	NA	NA	NA	NA	NA
Q5THJ4	VPS13D	S2435	M1	Q5THJ4_VPS13D_S2435_M1	17.6063	17.0568	17.8358	16.5601	18.1625	16.6692	17.3288	16.8641	17.2636	16.8722	17.459	17.2398	NA	NA	NA	15.6018	NA	NA	17.7983	16.6363	17.787	16.4537	18.2091	16.7614	16.5947	16.1933	16.4603	16.2392	16.2568	16.564	17.2858	16.8855	17.4031	16.9136	17.6579	16.9174	17.8227	15.5824	17.6117	15.0488	17.7634	16.279	16.8505	16.075	16.8199	16.2666	16.6525	16.1163	17.2617	17.2063	17.2425	17.1212	17.2673	17.2601	16.8607	16.598	16.5583	16.8738	16.7243	16.6495	17.9455	17.156	16.8154	17.1005	17.726	17.0699	17.4841	17.0285	17.2168	17.007	17.4117	17.1188	17.786	16.6579	17.823	16.3004	17.8724	16.5915	17.1989	17.0334	16.4825	16.7867	17.4978	17.0136	17.561	17.0462	17.4685	16.8953	17.2189	16.951	17.6564	16.877	17.6821	16.6665	17.7566	16.9925	17.3131	16.8999	17.6119	17.259	17.7017	17.3272	17.4452	17.4258	17.5924	17.1433	17.5106	17.6093	NA	NA	NA	NA	NA	NA
Q5THJ4	VPS13D	S2438	M1	Q5THJ4_VPS13D_S2438_M1	19.0444	NA	19.0391	NA	19.5702	19.4354	19.3772	19.4198	18.7798	19.4133	19.6923	19.6221	18.9847	19.1466	19.4083	18.3542	19.1877	19.5023	NA	NA	NA	NA	NA	NA	19.6057	19.5556	19.3647	19.6643	NA	19.6865	19.6886	19.7276	19.6112	19.686	19.7468	19.505	NA	18.9415	NA	15.4672	NA	NA	19.7963	19.6737	19.8689	19.7219	19.737	NA	19.7179	19.6631	19.6626	19.7195	19.6787	NA	19.7406	19.8634	NA	NA	NA	NA	18.8303	17.0787	19.3177	19.0635	17.7571	15.9569	19.8265	19.8227	19.529	19.7394	19.7447	NA	19.0837	NA	18.1641	NA	18.9935	19.1646	NA	19.6876	14.7034	20.035	19.9335	20.1214	19.128	18.9041	18.9093	15.4757	18.9703	16.1949	19.0864	NA	19.5779	19.4857	NA	19.4457	19.6175	19.5989	19.683	NA	19.7343	NA	19.4807	19.6683	NA	19.2594	19.2685	19.9531	19.4302	18.6604	19.2666	19.2895	19.4704	19.4173
Q5THJ4	VPS13D	T1032	M1	Q5THJ4_VPS13D_T1032_M1	NA	NA	NA	NA	NA	13.8054	14.7295	NA	NA	14.4	13.8512	13.7544	NA	NA	NA	NA	14.9648	NA	14.9362	NA	NA	NA	14.9449	NA	NA	NA	15.4311	NA	NA	NA	NA	NA	15.1573	NA	15.0522	NA	NA	NA	NA	NA	NA	NA	NA	NA	NA	NA	NA	NA	NA	15.4333	14.5577	NA	NA	NA	NA	NA	15.0112	NA	NA	NA	NA	NA	NA	NA	NA	NA	NA	15.1257	14.6971	NA	NA	14.0849	NA	15.2639	NA	14.9241	NA	NA	NA	14.961	14.7344	13.8743	13.7732	14.5931	NA	NA	14.5836	NA	NA	NA	NA	15.4264	NA	NA	NA	13.7731	NA	14.8518	13.8032	NA	NA	14.3848	NA	14.8536	NA	NA	NA	NA	NA	15.7254	NA	15.1201	NA	NA
Q5THJ4	VPS13D	T1053	M1	Q5THJ4_VPS13D_T1053_M1	NA	NA	NA	NA	NA	NA	NA	NA	NA	NA	NA	NA	NA	NA	19.2404	NA	NA	19.1003	NA	NA	NA	NA	NA	NA	NA	NA	NA	NA	NA	NA	NA	NA	NA	NA	NA	NA	NA	19.3009	NA	NA	18.312	19.0272	NA	NA	NA	NA	NA	NA	NA	NA	NA	NA	NA	NA	NA	16.6392	NA	NA	NA	NA	NA	NA	NA	NA	NA	NA	NA	NA	NA	NA	NA	NA	19.9224	14.9434	NA	NA	NA	NA	NA	NA	NA	NA	NA	NA	NA	19.2754	NA	19.1583	NA	NA	NA	NA	NA	NA	NA	NA	NA	NA	NA	NA	NA	NA	17.161	NA	NA	NA	19.066	NA	NA	NA	NA	NA	NA	NA
Q5THJ4	VPS13D	T1761	M2	Q5THJ4_VPS13D_T1761_M2	NA	20.1343	NA	NA	21.2835	NA	21.4884	20.5066	21.53	20.6135	21.1621	21.403	21.0906	20.3848	19.0542	20.7731	20.931	19.6628	20.406	21.8047	20.8913	21.4823	21.4775	21.234	20.6292	NA	NA	19.2143	20.7192	18.9447	20.4431	21.4391	19.3032	21.2753	20.5587	20.2112	21.0577	20.8899	20.7059	19.6698	20.8331	20.0464	21.2039	21.3959	20.051	20.1761	20.1278	21.0968	21.6365	NA	20.3399	20.1939	21.1852	21.4024	NA	19.7217	NA	17.7386	NA	17.9914	21.0461	19.3036	19.931	21.286	20.9403	21.3873	21.2882	20.9541	20.9579	21.1242	21.1747	21.2899	20.6648	19.3528	19.3999	19.2013	NA	19.8813	21.6906	21.5891	21.1281	20.0683	20.4782	21.6108	20.263	19.6402	16.7578	18.7221	20.8759	19.378	20.9073	NA	NA	19.5737	19.7332	21.8522	21.2173	19.6489	19.8762	20.7684	21.4108	21.4551	20.2015	19.9862	21.1521	20.9429	21.6834	19.7276	20.5655	19.4515	20.9147	18.4061	19.8324	20.7905
Q5THJ4	VPS13D	T1767	M2	Q5THJ4_VPS13D_T1767_M2	21.8043	19.0818	21.6243	21.5184	21.0404	21.934	NA	20.1487	21.2869	20.26	20.919	NA	NA	20.1417	18.2057	NA	NA	16.9074	19.7509	NA	NA	NA	NA	NA	20.3861	21.0749	21.2849	20.3121	NA	20.0267	20.7347	NA	20.2898	NA	20.7007	19.0923	NA	NA	NA	19.9878	NA	20.3565	NA	NA	19.4058	19.5026	19.3906	NA	21.3934	21.4724	20.5719	20.2664	20.9421	NA	17.5859	19.9989	NA	18.6881	19.1349	NA	NA	NA	17.7462	NA	NA	NA	NA	20.711	20.7147	NA	20.9316	21.0468	20.4217	19.3251	19.8851	18.9582	NA	21.5086	21.4475	21.346	20.885	19.7883	19.7695	NA	NA	NA	NA	NA	NA	19.3888	20.3871	21.551	21.672	19.4995	21.5228	21.6091	20.9742	20.1011	19.1111	19.813	NA	21.2119	20.1917	19.7479	20.909	20.0083	21.4403	21.6776	NA	NA	NA	17.4506	NA	NA
Q5THJ4	VPS13D	Y1739	M1	Q5THJ4_VPS13D_Y1739_M1	17.8549	16.7136	16.8704	17.11	17.7678	17.3016	17.6521	17.2789	18.3197	16.7889	16.0301	17.3475	15.9509	15.6234	16.589	15.946	NA	16.5357	NA	15.4102	15.3636	16.4465	15.2569	16.4053	17.1051	16.9689	16.2882	17.4131	17.2149	17.4445	17.359	17.2465	16.4615	NA	NA	17.2848	16.1898	16.766	NA	16.3448	NA	15.5047	17.0703	NA	17.1457	17.098	16.7808	17.0954	17.7162	16.9514	17.3043	17.3374	17.6272	17.2102	17.6686	16.5513	17.2292	17.3702	17.544	17.5155	17.396	17.3362	17.3915	17.8254	17.6534	16.643	16.3898	17.6734	17.3057	17.4687	17.629	18.0291	17.5542	NA	17.4311	16.769	NA	17.5556	17.2087	17.2838	16.8438	16.9105	17.3147	16.7257	16.87	16.7349	17.184	17.1366	17.5098	17.1151	17.4067	16.9745	16.5735	17.8503	17.562	17.7509	16.9088	16.967	17.2917	17.2736	17.0908	17.4249	17.6206	15.881	NA	NA	NA	NA	16.7896	17.0284	16.917	16.5293	17.2073	17.0327
Q8NEZ2	VPS37A	S12	M1	Q8NEZ2_VPS37A_S12_M1	NA	NA	NA	NA	NA	14.6411	NA	NA	NA	NA	NA	NA	NA	NA	NA	NA	NA	NA	NA	NA	NA	NA	NA	NA	15.7042	NA	NA	NA	NA	NA	NA	NA	NA	NA	NA	NA	NA	NA	NA	NA	NA	NA	15.2711	NA	NA	NA	NA	NA	NA	NA	NA	NA	NA	15.5182	NA	NA	NA	NA	NA	NA	NA	NA	NA	NA	NA	NA	NA	NA	NA	NA	NA	NA	NA	NA	NA	NA	NA	NA	NA	NA	NA	NA	NA	15.9643	NA	NA	NA	NA	NA	NA	NA	NA	NA	NA	NA	NA	NA	14.9787	NA	NA	NA	NA	15.235	NA	NA	NA	NA	NA	NA	NA	NA	NA	NA	NA
Q8NEZ2	VPS37A	S14	M1	Q8NEZ2_VPS37A_S14_M1	NA	15.9444	NA	NA	NA	NA	NA	NA	NA	NA	NA	NA	NA	NA	NA	NA	NA	NA	NA	NA	NA	NA	NA	NA	NA	15.6957	NA	NA	NA	NA	NA	NA	NA	NA	NA	NA	NA	NA	NA	NA	NA	NA	NA	NA	NA	NA	NA	NA	NA	NA	NA	NA	NA	NA	NA	NA	NA	NA	NA	NA	NA	NA	NA	NA	NA	15.5442	NA	NA	NA	NA	NA	NA	NA	NA	NA	NA	NA	NA	NA	NA	NA	NA	NA	NA	NA	NA	NA	14.1088	NA	NA	NA	NA	NA	NA	NA	NA	NA	NA	NA	NA	NA	NA	NA	15.5761	NA	NA	NA	NA	NA	NA	NA	NA	NA	NA
Q8NEZ2	VPS37A	S18	M1	Q8NEZ2_VPS37A_S18_M1	NA	NA	NA	15.4697	NA	NA	NA	NA	NA	NA	15.5095	NA	13.9251	NA	NA	NA	NA	NA	NA	NA	NA	NA	NA	NA	NA	NA	NA	NA	NA	15.4106	14.7241	NA	NA	13.8261	14.4455	14.1192	15.0039	NA	NA	NA	NA	NA	NA	15.0962	NA	NA	15.132	14.9455	NA	NA	NA	NA	15.0155	NA	NA	14.3141	14.2036	NA	NA	NA	NA	15.2186	NA	NA	NA	NA	15.2442	15.085	NA	NA	14.718	14.8119	NA	NA	NA	NA	14.2741	NA	NA	NA	15.6258	NA	NA	NA	14.8119	NA	13.8571	NA	14.557	14.8823	NA	15.8318	15.0256	NA	15.0642	NA	15.6061	NA	NA	14.9713	NA	NA	NA	NA	NA	NA	NA	NA	14.3051	14.798	NA	14.1671	14.2458	14.2456
Q8NEZ2	VPS37A	S24	M1	Q8NEZ2_VPS37A_S24_M1	NA	NA	14.6647	NA	14.3817	NA	NA	14.6523	NA	14.0139	NA	NA	NA	14.5916	NA	NA	NA	NA	NA	NA	NA	NA	NA	NA	NA	NA	15.5931	15.0155	15.1275	NA	NA	14.946	12.8975	NA	NA	NA	NA	14.8506	NA	NA	NA	13.5811	NA	NA	14.3929	NA	NA	NA	15.275	NA	NA	14.2898	NA	NA	14.8495	NA	NA	14.6681	14.9299	14.5448	NA	NA	NA	NA	14.6623	NA	NA	NA	15.3635	14.5974	NA	NA	15.1142	15.015	14.3809	14.1396	NA	15.2862	15.0255	14.8745	NA	14.6504	NA	NA	NA	14.0721	NA	NA	NA	NA	15.2381	NA	NA	14.891	NA	14.9712	NA	NA	14.5905	NA	14.869	15.2915	NA	NA	NA	13.89	NA	15.3523	NA	NA	13.2967	NA	NA	NA
Q8NEZ2	VPS37A	T23	M1	Q8NEZ2_VPS37A_T23_M1	NA	NA	NA	NA	NA	NA	14.066	NA	13.7712	NA	NA	15.3502	NA	NA	NA	NA	NA	NA	NA	NA	NA	NA	NA	NA	NA	NA	NA	NA	NA	NA	NA	NA	NA	NA	NA	NA	NA	NA	NA	NA	NA	NA	NA	NA	NA	14.6906	NA	NA	NA	15.1285	NA	NA	NA	NA	NA	NA	NA	NA	NA	NA	15.0158	NA	14.5698	13.9938	NA	NA	NA	NA	NA	NA	NA	NA	NA	NA	NA	NA	NA	NA	NA	NA	NA	NA	14.4604	NA	NA	NA	NA	NA	NA	NA	NA	NA	NA	NA	NA	NA	NA	NA	NA	NA	NA	NA	NA	NA	NA	NA	NA	NA	NA	NA	NA	NA	NA	NA
Q9UN37	VPS4A	S90	M1	Q9UN37_VPS4A_S90_M1	NA	NA	9.18676	NA	NA	NA	14.5897	NA	NA	NA	13.0263	13.0964	17.3948	NA	NA	NA	NA	NA	NA	NA	NA	NA	NA	NA	NA	NA	NA	NA	NA	NA	NA	NA	NA	NA	NA	NA	NA	NA	NA	NA	NA	NA	NA	NA	NA	NA	NA	NA	NA	13.1734	NA	NA	NA	NA	NA	NA	12.7426	NA	NA	15.6565	NA	NA	NA	NA	NA	NA	13.5283	NA	NA	NA	NA	NA	NA	12.2865	14.7293	NA	NA	NA	16.5714	NA	NA	NA	NA	NA	NA	NA	NA	NA	NA	NA	12.4108	NA	NA	NA	NA	13.2778	NA	NA	NA	NA	NA	NA	NA	16.356	NA	NA	NA	NA	NA	NA	14.6743	NA	NA	NA
Q9UN37	VPS4A	S90	M2	Q9UN37_VPS4A_S90_M2	12.0346	NA	NA	NA	NA	NA	14.2087	NA	NA	NA	NA	NA	NA	NA	NA	NA	NA	NA	NA	NA	NA	NA	NA	NA	NA	NA	NA	NA	NA	NA	NA	NA	NA	NA	NA	NA	NA	NA	NA	NA	NA	NA	NA	NA	NA	NA	NA	NA	NA	NA	NA	NA	NA	NA	NA	NA	NA	NA	NA	NA	NA	NA	NA	NA	NA	NA	NA	NA	NA	NA	NA	NA	NA	NA	NA	NA	12.3917	NA	NA	NA	NA	NA	NA	NA	NA	NA	NA	NA	NA	NA	NA	NA	NA	NA	NA	NA	NA	NA	NA	NA	NA	NA	NA	NA	NA	NA	NA	NA	NA	NA	NA	NA	NA	NA
Q9UN37	VPS4A	S90	M3	Q9UN37_VPS4A_S90_M3	NA	NA	NA	NA	NA	NA	NA	NA	NA	17.0965	NA	NA	NA	16.92	18.9747	NA	NA	NA	NA	NA	NA	13.1408	13.1222	14.4428	16.6299	16.1776	16.5793	NA	NA	16.4634	NA	NA	16.9529	NA	NA	NA	NA	NA	NA	NA	NA	16.7828	NA	NA	NA	NA	NA	NA	NA	NA	NA	NA	NA	17.3395	17.2604	NA	19.2498	18.157	18.6547	NA	NA	NA	NA	NA	NA	NA	17.0062	17.1092	16.4595	NA	16.7619	NA	17.0468	NA	NA	NA	NA	NA	NA	17.6862	17.3003	NA	17.8722	NA	NA	NA	NA	15.7664	NA	NA	17.032	NA	NA	NA	NA	NA	NA	18.5175	NA	NA	19.3002	NA	NA	NA	NA	15.9048	NA	NA	NA	NA	NA	NA	NA	NA
Q9UN37	VPS4A	S95	M1	Q9UN37_VPS4A_S95_M1	13.7937	NA	12.7897	15.3457	16.0564	13.7452	NA	14.1614	NA	NA	14.1842	14.2046	16.4806	NA	NA	NA	NA	NA	NA	14.5491	NA	NA	NA	NA	NA	NA	14.0577	NA	15.6311	NA	NA	NA	16.2959	14.7625	16.4799	NA	NA	NA	NA	NA	NA	NA	NA	10.5837	NA	14.5618	NA	NA	16.6924	16.6256	17.2624	16.7514	16.8269	17.4598	14.5668	16.2666	15.2461	16.1766	16.4529	NA	NA	NA	13.0828	NA	NA	NA	16.5115	NA	17.0833	NA	17.0343	15.5448	NA	12.3164	15.8531	14.4786	12.344	NA	15.7943	17.3495	17.2535	16.7639	NA	17.3483	NA	NA	NA	NA	NA	NA	NA	16.9277	15.1218	14.994	16.3824	14.8489	16.1729	16.9479	17.0373	17.1384	16.8948	16.1903	NA	15.5221	NA	NA	17.2407	15.7037	NA	NA	13.5756	16.6296	NA	15.6861
Q9UN37	VPS4A	S95	M2	Q9UN37_VPS4A_S95_M2	21.5417	22.0157	22.1351	22.2015	22.3225	21.8102	22.0468	22.5903	22.0248	22.4821	22.5492	22.556	21.7404	21.9023	21.6571	19.8714	21.7354	21.7391	20.5967	21.9986	22.3528	20.5506	20.7081	20.6853	22.5746	22.165	22.5939	22.4052	21.9332	22.2464	22.3815	22.2936	22.4569	22.3739	22.5141	22.3741	22.2603	22.1819	22.6628	22.2099	22.547	21.7979	22.2164	22.2873	22.3045	22.4075	22.0546	22.1029	22.5905	22.6289	22.6216	22.597	22.641	22.7247	21.821	22.1925	22.0256	21.5575	21.6977	22.2484	21.8575	22.3308	18.6308	21.7808	22.4965	21.5926	22.791	22.7131	20.1693	22.6086	22.4359	22.8201	21.8849	22.1344	22.2578	21.9151	22.0864	22.1369	22.8719	22.8254	22.8974	22.9238	23.0781	23.1149	21.9196	21.812	21.753	19.9683	21.9905	22.0299	21.7805	22.334	22.0231	22.1157	22.312	22.1526	22.6085	22.3613	22.6786	22.4544	22.5182	22.5225	22.2942	22.7222	22.1069	22.2492	22.349	22.7493	19.1549	22.082	22.1935	22.471	22.3106	22.4682
Q9UN37	VPS4A	S95	M3	Q9UN37_VPS4A_S95_M3	20.011	19.5489	20.2791	20.4605	20.1977	20.4605	19.8089	20.2825	19.6887	19.4872	19.8019	19.8098	19.2966	18.9648	19.1726	16.6286	18.4208	18.6923	18.2927	20.13	19.6019	16.0479	16.7292	17.4356	19.5052	18.8106	19.6257	19.3508	18.9809	18.8523	20.3281	20.1408	19.6133	20.284	19.5211	20.1865	19.9891	19.3812	19.6815	19.6205	19.9684	18.8687	20.1604	19.9872	20.1467	20.2798	19.9545	20.194	20.4861	20.2291	20.5659	20.3361	20.2493	19.7929	18.0302	19.2137	21.2995	18.3339	18.7027	18.7033	20.1078	19.9305	NA	19.8424	20.0029	19.3279	19.3488	19.0979	18.8264	19.1967	19.0089	19.8019	18.2554	20.3793	20.2643	19.9618	20.4401	20.6209	20.3935	19.839	19.962	20.4435	19.8274	20.7328	20.121	19.849	19.9115	17.262	20.0267	20.1609	18.6476	20.1651	19.7916	19.5853	20.0257	19.5669	20.2803	19.7157	19.7686	20.1366	20.1057	20.2392	19.956	20.7377	19.7751	17.5303	19.8485	20.6035	18.6915	19.7113	20.1023	20.1766	20.1646	20.0227
Q9UN37	VPS4A	S97	M1	Q9UN37_VPS4A_S97_M1	20.1338	19.9735	20.3849	20.2532	20.5488	20.5289	20.4575	19.8959	20.154	20.304	20.38	20.8101	19.9539	18.7019	19.6602	18.7697	18.8194	20.0419	18.7022	19.968	19.0848	18.7515	18.4373	19.0052	20.0464	18.537	20.0084	19.3895	18.8932	19.6161	19.9386	20.2635	20.3873	20.206	20.4704	20.5379	20.1515	19.9721	19.8856	20.0571	19.8914	20.1073	20.9585	20.7475	20.618	20.2554	20.3302	20.4335	21.1775	21.1423	21.2537	20.9154	21.1649	21.297	19.7401	20.0196	19.603	19.1587	20.0781	20.4122	19.3524	19.0488	18.5281	19.9696	19.3628	19.9125	20.2474	19.7924	19.7574	20.1285	18.0044	17.5096	20.1278	19.9813	20.3671	19.8308	19.7076	20.1384	21.0752	20.9966	20.7373	20.7576	21.2611	21.3497	19.6143	19.7911	19.9409	19.021	20.2523	20.2786	19.58	20.781	19.9605	20.0993	19.7869	20.5428	20.675	19.7005	19.9354	20.6205	20.7919	20.6718	20.9042	20.9339	20.9234	20.7668	20.7486	21.2405	18.6433	19.5189	19.8955	20.0224	19.8195	20.2804
Q9UN37	VPS4A	S97	M2	Q9UN37_VPS4A_S97_M2	21.5549	22.0158	22.1312	22.198	22.3226	21.8273	22.0454	22.5903	22.0249	22.4821	22.5493	22.5561	21.7404	21.9023	21.6572	19.8714	21.7354	21.7392	20.6553	21.9986	22.3529	20.6047	20.7082	20.7011	22.5746	22.1651	22.5939	22.4053	21.9333	22.2464	22.3816	22.2936	22.4534	22.371	22.5102	22.3713	22.2604	22.182	22.6628	22.21	22.547	21.7979	22.2165	22.2873	22.3046	22.4076	22.0698	22.1036	22.5905	22.629	22.6217	22.597	22.6376	22.7206	21.821	22.1925	22.0257	21.5576	21.6977	22.2484	21.8576	22.3308	18.6497	21.782	22.4965	21.5927	22.7911	22.7131	21.963	22.6111	22.4359	22.8201	21.8849	22.1344	22.2579	21.9151	22.0896	22.141	22.872	22.8254	22.8974	22.9238	23.0782	23.1149	21.9197	21.8121	21.7531	19.9683	21.9905	22.0299	21.7806	22.334	22.0368	22.1158	22.312	22.1526	22.6076	22.3613	22.6786	22.4545	22.5148	22.5225	22.2942	22.7222	22.107	22.2492	22.349	22.748	19.1549	22.0821	22.1936	22.471	22.3107	22.4683
Q9UN37	VPS4A	S97	M3	Q9UN37_VPS4A_S97_M3	19.8246	19.3625	20.0927	20.2741	20.0113	20.2741	19.6225	20.0961	19.5023	19.3198	19.6155	19.6234	19.1103	18.7819	18.7858	16.4422	18.2344	18.5059	18.1063	19.9436	19.4155	16.0039	16.7446	17.2876	19.354	18.652	19.479	19.1645	18.7945	18.6849	20.1417	19.9544	19.4556	20.0976	19.3347	20.0001	19.8027	19.1949	19.4951	19.4341	19.782	18.6879	19.974	19.8008	19.9604	20.0934	19.7681	20.0076	20.2997	20.0428	20.3795	20.1497	20.063	19.628	17.7394	19.0273	21.121	17.9426	18.2823	18.5169	19.9214	19.7441	NA	19.656	19.8165	19.1415	19.1795	18.9121	18.6581	19.0103	18.8356	19.6155	18.0138	20.1929	20.0779	19.7754	20.2537	20.4345	20.2071	19.6614	19.8043	20.2571	19.6398	20.5464	19.9346	19.6626	19.7251	16.9282	19.8403	19.9745	18.4391	19.9787	19.6053	19.3989	19.8393	19.3805	20.0939	19.4732	19.5822	19.9502	19.8196	20.0528	19.7696	20.5513	19.5887	17.3225	19.6621	20.4171	18.5051	19.5249	19.916	19.9902	19.9782	19.8363
Q9UN37	VPS4A	S99	M1	Q9UN37_VPS4A_S99_M1	12.3591	NA	NA	NA	NA	NA	NA	NA	16.0697	NA	NA	NA	NA	NA	NA	NA	NA	NA	NA	NA	NA	NA	NA	NA	NA	NA	12.492	NA	NA	NA	NA	NA	NA	NA	NA	NA	NA	NA	NA	NA	NA	NA	NA	NA	NA	NA	NA	NA	NA	NA	NA	NA	NA	NA	NA	NA	NA	NA	NA	NA	NA	NA	NA	NA	NA	NA	NA	NA	NA	14.466	NA	NA	NA	NA	NA	NA	NA	NA	NA	NA	NA	NA	NA	NA	NA	NA	NA	NA	NA	NA	NA	NA	NA	NA	NA	NA	NA	NA	NA	NA	NA	NA	NA	NA	12.926	NA	NA	NA	NA	NA	NA	NA	NA	NA
Q9UN37	VPS4A	S99	M2	Q9UN37_VPS4A_S99_M2	14.9703	NA	11.5758	12.2053	NA	15.7814	NA	NA	NA	NA	NA	NA	NA	NA	NA	NA	NA	NA	16.116	NA	NA	15.9633	NA	14.5682	NA	NA	NA	NA	NA	NA	NA	NA	12.4322	12.8687	11.951	12.9661	NA	NA	NA	NA	NA	NA	NA	NA	NA	NA	15.8923	14.0776	NA	NA	NA	NA	12.65	11.8606	NA	NA	NA	NA	NA	NA	NA	NA	12.714	13.889	NA	NA	NA	NA	21.474	15.0001	NA	NA	NA	NA	NA	NA	NA	14.8139	NA	NA	NA	NA	NA	NA	NA	NA	NA	NA	NA	NA	NA	NA	15.7465	NA	NA	NA	14.0793	NA	NA	NA	12.574	NA	NA	NA	NA	NA	NA	14.0964	NA	NA	NA	NA	NA	NA
Q9UN37	VPS4A	S99	M3	Q9UN37_VPS4A_S99_M3	19.8192	19.3571	20.0873	20.2687	20.0059	20.2687	19.6171	20.0907	19.4969	19.3651	19.6101	19.618	19.1048	18.7749	17.712	16.4368	18.229	18.5005	18.1009	19.9382	19.4101	15.8907	16.5886	17.3945	19.4511	18.7258	19.5901	19.159	18.7891	18.7299	20.1363	19.949	19.5323	20.0922	19.3293	19.9947	19.7973	19.1894	19.4897	19.4287	19.7766	18.688	19.9686	19.7954	19.9549	20.088	19.7627	20.0022	20.2943	20.0373	20.3741	20.1443	20.0575	19.6812	17.2837	19.0219	NA	16.8312	16.8941	18.5115	19.916	19.7387	NA	19.6506	19.8111	19.1361	19.2184	18.8952	18.7002	19.0049	18.861	19.6101	17.7844	20.1875	20.0725	19.77	20.2483	20.4291	20.2016	19.6724	19.8811	20.2517	19.6165	20.541	19.9292	19.6572	19.7197	17.0308	19.8349	19.9691	18.3405	19.9733	19.5998	19.3934	19.8339	19.3751	20.0885	19.2397	19.5768	19.9448	19.3872	20.0474	19.7642	20.5459	19.5833	17.2263	19.6567	20.4117	18.4997	19.5195	19.9105	19.9848	19.9728	19.8309
O75351	VPS4B	S102	M1	O75351_VPS4B_S102_M1	20.0055	20.8482	19.7908	20.178	19.8904	19.7959	19.7355	19.3155	19.7166	19.4613	19.5586	19.7451	19.6329	19.3291	19.4351	19.439	18.9611	19.3641	19.6383	19.4193	19.2792	19.4096	19.1106	19.3019	19.9446	19.5469	19.8329	19.3066	19.3961	19.6627	20.1158	20.0396	20.2858	20.4361	20.1157	20.088	19.4959	19.7759	19.6007	19.1481	19.3213	19.3737	20.1834	20.2711	20.0293	19.9383	20.0686	19.9846	20.2801	20.1714	20.2245	19.9365	20.1155	20.1618	19.4716	19.6541	19.498	19.2927	19.3531	19.5953	19.3878	19.597	19.6206	19.4731	19.3015	19.5003	20.0703	19.5665	19.7682	19.8208	19.7378	19.7624	19.3978	19.3258	19.4424	19.1078	19.1232	19.4461	20.8808	21.0482	20.9211	21.1444	20.3097	20.9455	19.9553	19.6908	19.8587	19.7322	19.8363	19.7904	19.2101	19.7976	19.4467	19.3922	19.3508	19.6485	20.5832	19.6584	19.9289	20.157	20.1045	20.2051	20.1868	20.6534	20.2407	20.1277	19.9865	20.2174	19.7721	19.2909	19.2526	19.4013	19.3897	19.4364
O75351	VPS4B	S108	M1	O75351_VPS4B_S108_M1	NA	NA	NA	NA	NA	NA	NA	NA	NA	NA	NA	NA	NA	NA	NA	NA	NA	NA	NA	14.0379	NA	NA	NA	NA	NA	NA	NA	NA	NA	NA	NA	NA	NA	NA	NA	NA	15.4682	16.0617	15.607	NA	NA	NA	NA	NA	NA	NA	NA	NA	NA	NA	NA	NA	NA	NA	NA	NA	NA	NA	NA	NA	13.2992	NA	NA	NA	NA	NA	NA	NA	NA	NA	NA	NA	NA	NA	NA	NA	NA	NA	NA	NA	NA	NA	NA	NA	NA	14.9527	NA	NA	NA	NA	NA	NA	NA	NA	NA	NA	NA	NA	NA	NA	NA	NA	NA	NA	NA	NA	NA	NA	NA	14.0275	NA	NA	NA	NA
Q96JG6	VPS50	S15	M1	Q96JG6_VPS50_S15_M1	17.0034	NA	16.3075	16.4524	16.1588	NA	NA	16.8853	17.7504	16.9992	15.7099	15.7657	NA	NA	NA	17.8483	17.9203	16.3216	NA	NA	NA	NA	17.4386	17.2244	16.8992	16.5171	17.3206	NA	17.7757	16.4094	17.452	17.0642	17.6234	17.2419	17.4863	16.3395	NA	15.7043	NA	NA	15.945	16.6334	17.2113	17.2085	17.4348	17.3986	16.8002	17.4657	16.3887	16.9528	NA	NA	15.5258	NA	15.5923	NA	17.3385	NA	15.4024	16.8686	NA	NA	16.1229	17.5129	NA	NA	15.5162	14.735	15.9142	16.0909	16.9574	NA	NA	15.4745	17.4316	17.3328	17.0833	15.691	16.0831	17.2918	16.2803	17.3288	17.2173	16.1267	16.7999	16.5776	16.8811	16.7043	16.5108	NA	16.4245	15.8545	16.4521	15.6389	17.6813	17.6585	NA	16.9965	NA	NA	16.3474	16.5188	15.9204	NA	NA	NA	17.2778	NA	NA	NA	NA	NA	NA	NA
Q96JG6	VPS50	S19	M1	Q96JG6_VPS50_S19_M1	NA	18.1242	16.3252	16.7286	16.0732	17.0531	16.4533	16.4547	NA	16.4263	15.6915	NA	NA	NA	17.4199	NA	NA	16.0792	NA	15.8258	NA	NA	NA	NA	NA	17.1138	15.9442	15.9095	NA	NA	17.4775	15.8369	17.3793	15.6147	17.6057	16.1853	NA	NA	15.0433	NA	14.6087	NA	NA	NA	NA	NA	NA	14.8009	NA	NA	13.9142	16.5968	15.6399	NA	NA	NA	NA	14.2377	NA	NA	15.9769	16.2379	NA	NA	15.8913	NA	14.3277	14.0986	15.923	15.5241	16.2747	NA	NA	NA	NA	16.4997	NA	NA	17.215	15.3637	16.7143	14.7561	NA	17.0047	NA	13.8528	NA	NA	NA	NA	16.8152	16.2626	NA	14.8358	17.3767	17.1506	15.1619	NA	15.2128	NA	15.5078	NA	16.6489	16.2887	NA	NA	NA	16.6443	NA	NA	NA	NA	NA	NA
Q96JG6	VPS50	S21	M1	Q96JG6_VPS50_S21_M1	17.9532	NA	15.9502	16.9832	NA	NA	NA	NA	17.7867	15.9391	15.215	16.9947	NA	NA	NA	NA	NA	NA	NA	NA	NA	NA	NA	NA	15.7386	16.6758	NA	17.4117	NA	NA	NA	NA	NA	NA	NA	NA	15.8545	15.411	16.1802	14.9942	15.17	NA	NA	NA	17.7637	NA	NA	16.0541	15.8103	NA	16.5676	NA	NA	16.3949	15.8825	17.3829	NA	NA	NA	NA	15.1775	15.0844	14.9858	NA	15.807	15.6473	NA	NA	15.4721	NA	NA	14.8734	NA	NA	16.1874	16.0496	NA	16.6875	NA	16.9053	16.5915	NA	17.6305	NA	17.2683	14.3804	14.5368	NA	NA	NA	16.3618	16.8304	NA	16.0029	NA	NA	16.3817	17.148	NA	16.8948	NA	NA	NA	13.4658	17.5124	17.4056	17.4056	NA	NA	NA	NA	NA	NA	NA
Q96JG6	VPS50	S28	M1	Q96JG6_VPS50_S28_M1	16.2554	17.6551	17.028	NA	16.2811	17.3015	NA	NA	NA	NA	16.7147	NA	17.3739	17.3617	17.2699	17.2284	15.6898	16.913	16.2978	16.3176	16.6143	16.9565	16.3371	17.0042	16.5012	16.6144	NA	15.8152	NA	17.3116	NA	17.3235	NA	NA	NA	16.2389	16.0621	16.7803	16.8815	NA	16.888	15.1912	17.12	NA	NA	NA	16.364	NA	16.3172	NA	17.4617	16.7304	NA	15.9828	15.1951	15.1623	15.3722	17.5559	16.8185	15.4012	16.2843	NA	16.156	15.6432	14.8735	16.9997	NA	14.642	15.8402	NA	NA	16.2197	17.1765	15.388	NA	NA	NA	16.8728	17.1415	NA	NA	NA	NA	NA	17.5441	16.9882	16.4345	14.5472	NA	16.5224	16.9801	NA	16.5014	16.3193	NA	NA	16.7649	NA	NA	16.271	15.9279	16.5635	NA	16.7204	16.7986	16.8507	NA	17.1678	16.7714	16.5601	16.6374	15.9532	16.0147	17.0395
Q96JG6	VPS50	S494	M1	Q96JG6_VPS50_S494_M1	NA	NA	NA	NA	NA	NA	NA	NA	NA	NA	NA	NA	NA	NA	NA	NA	NA	NA	NA	NA	NA	NA	NA	NA	NA	15.4044	NA	NA	15.8491	NA	NA	NA	NA	NA	NA	NA	NA	NA	NA	NA	NA	NA	NA	NA	NA	NA	NA	NA	NA	NA	NA	NA	NA	NA	NA	NA	NA	NA	NA	NA	NA	NA	NA	NA	NA	NA	NA	NA	NA	NA	NA	NA	NA	NA	NA	NA	NA	NA	NA	NA	17.7645	NA	NA	NA	NA	NA	NA	NA	NA	NA	NA	NA	NA	NA	NA	NA	NA	NA	NA	NA	NA	NA	NA	NA	NA	NA	NA	NA	NA	NA	NA	NA	NA	NA
Q96JG6	VPS50	S494	M2	Q96JG6_VPS50_S494_M2	NA	NA	NA	17.5289	NA	NA	NA	NA	NA	NA	NA	NA	NA	NA	NA	NA	NA	NA	NA	NA	NA	NA	NA	NA	NA	15.8743	NA	NA	NA	NA	NA	NA	NA	NA	NA	NA	NA	NA	NA	NA	NA	NA	NA	NA	NA	NA	NA	NA	NA	NA	NA	NA	NA	NA	NA	NA	NA	NA	NA	NA	NA	NA	NA	NA	NA	NA	NA	NA	NA	NA	NA	NA	NA	NA	NA	NA	NA	NA	NA	NA	NA	18.0717	NA	18.0161	NA	NA	NA	NA	NA	NA	NA	NA	NA	NA	NA	NA	20.6051	NA	18.0259	NA	NA	NA	NA	NA	NA	NA	NA	NA	14.6557	NA	NA	NA	NA	NA
Q96JG6	VPS50	S496	M1	Q96JG6_VPS50_S496_M1	NA	NA	NA	NA	NA	NA	NA	15.1122	NA	NA	NA	NA	13.5923	13.6871	14.7013	NA	NA	13.8959	15.7354	15.8451	NA	14.9824	15.982	15.1269	16.9447	NA	16.6089	15.8038	NA	16.3118	NA	NA	15.8789	NA	NA	NA	NA	15.5127	15.0413	NA	NA	13.0412	NA	NA	NA	NA	NA	NA	NA	NA	NA	NA	NA	NA	15.141	14.2441	15.3519	16.33	15.5195	15.7056	15.4018	13.4232	14.855	11.8489	NA	15.4663	14.903	15.2743	15.3586	NA	15.9094	15.7419	NA	NA	NA	NA	14.558	NA	16.4024	15.7296	NA	NA	15.1984	NA	15.2986	NA	12.7377	NA	NA	12.6185	NA	NA	15.3	13.2926	15.6173	13.744	14.8436	NA	NA	13.4639	NA	NA	NA	NA	NA	NA	NA	NA	NA	NA	NA	13.9738	13.268	NA
Q96JG6	VPS50	S496	M2	Q96JG6_VPS50_S496_M2	19.3408	22.5836	20.0133	NA	19.5455	NA	NA	20.8493	19.1183	21.1365	19.9989	19.8323	NA	NA	18.0753	NA	19.258	NA	19.1728	NA	18.4071	18.7724	NA	18.3625	19.8049	20.7842	20.6792	20.4901	NA	15.4599	NA	20.9182	20.8913	20.7466	NA	NA	NA	19.9063	19.1725	NA	NA	NA	18.9215	NA	18.2579	18.9991	16.88	NA	20.3448	NA	19.7253	NA	NA	NA	19.1715	18.727	NA	19.7489	NA	17.3714	19.8553	NA	20.314	20.173	19.5671	19.5373	19.1188	NA	NA	20.1456	19.9121	18.9736	20.2017	19.4912	NA	19.2747	16.9528	19.9541	22.5672	20.0225	23.5602	22.556	NA	22.4878	22.1956	19.497	19.6448	NA	19.2928	17.2585	20.4084	20.1939	20.3672	21.0777	NA	NA	22.5809	NA	NA	19.7937	19.4123	NA	NA	NA	NA	19.867	NA	NA	17.2614	NA	NA	NA	NA	NA
Q96JG6	VPS50	S498	M1	Q96JG6_VPS50_S498_M1	15.7852	16.9944	15.7091	17.3131	15.1992	15.8779	14.4304	14.3039	NA	NA	15.0994	15.1785	NA	NA	NA	12.8028	NA	NA	NA	NA	15.9261	NA	NA	14.4852	NA	15.134	NA	13.9307	14.6172	NA	NA	NA	15.1517	NA	NA	NA	14.5061	NA	14.2578	13.5164	15.3135	12.843	NA	NA	NA	NA	NA	NA	17.3699	NA	NA	NA	NA	17.4798	NA	14.6815	NA	NA	NA	NA	NA	NA	NA	13.9434	14.5525	NA	NA	NA	NA	NA	NA	NA	NA	12.8274	NA	NA	12.3196	13.7091	NA	NA	NA	16.9909	NA	16.9805	NA	NA	NA	13.6102	12.5307	NA	15.4292	NA	NA	13.7317	NA	14.874	16.3992	14.8829	NA	NA	14.9378	NA	NA	15.2208	13.5968	NA	NA	NA	NA	16.1785	NA	15.9316	NA	NA
Q96JG6	VPS50	S498	M2	Q96JG6_VPS50_S498_M2	18.8435	21.2657	19.4859	22.3276	18.2124	17.7643	19.2157	19.4714	19.3467	20.7183	NA	18.7655	17.1334	NA	18.4723	NA	18.8398	NA	18.7151	18.626	17.9888	15.9518	17.4876	17.9442	18.876	20.2326	20.437	19.1522	19.1557	19.2081	NA	19.7276	20.533	19.439	17.8011	19.6534	NA	19.0656	18.2833	17.407	NA	NA	16.4014	NA	15.4372	16.1784	16.4617	NA	17.5241	NA	16.932	19.788	19.5042	NA	18.1133	18.5477	NA	17.684	NA	16.9531	19.2563	NA	19.7087	19.7547	19.1489	19.1844	18.7005	NA	NA	19.5753	21.5675	18.5553	19.7834	19.0729	NA	17.9294	14.1322	19.4845	21.5729	19.1069	23.0657	22.7661	18.6221	21.9582	20.8894	19.5882	19.19	NA	18.9399	16.8402	19.9534	17.3733	19.0384	20.5381	18.5082	20.4807	24.4203	19.8084	22.9459	17.2785	19.1144	19.4892	NA	17.7267	18.6786	17.0148	18.4655	NA	18.6057	NA	NA	NA	NA	NA
Q96JG6	VPS50	S500	M1	Q96JG6_VPS50_S500_M1	NA	NA	NA	NA	NA	NA	NA	NA	NA	NA	NA	NA	NA	NA	NA	NA	NA	NA	NA	NA	NA	13.0024	NA	NA	NA	NA	NA	NA	NA	NA	NA	NA	NA	NA	NA	NA	NA	NA	NA	NA	NA	NA	NA	NA	NA	NA	NA	NA	NA	NA	NA	NA	NA	NA	NA	NA	NA	NA	NA	NA	NA	14.4096	NA	NA	NA	NA	NA	13.6797	NA	14.562	NA	NA	NA	NA	NA	NA	NA	NA	NA	NA	NA	NA	NA	NA	NA	NA	NA	NA	NA	NA	NA	NA	NA	NA	NA	NA	NA	NA	13.4244	NA	NA	NA	NA	NA	NA	NA	NA	NA	NA	NA	NA	NA	NA	NA
Q96JG6	VPS50	S500	M2	Q96JG6_VPS50_S500_M2	17.7649	NA	18.1382	20.268	NA	17.7692	19.2207	18.7485	NA	NA	NA	NA	17.1384	NA	19.6315	NA	NA	NA	17.9205	18.4169	NA	NA	17.2785	NA	19.7319	18.6173	20.5624	18.7329	19.1607	18.999	NA	NA	20.2526	NA	17.806	19.6584	NA	19.555	19.4235	17.412	NA	NA	18.8585	NA	NA	NA	NA	NA	NA	NA	17.8196	19.793	19.8636	NA	NA	18.8225	NA	19.4832	NA	NA	16.8992	NA	17.2125	NA	NA	18.9263	NA	18.1497	NA	17.716	23.3441	22.5126	NA	NA	NA	NA	NA	18.6107	NA	NA	22.0091	NA	18.6271	20.4131	NA	20.395	18.4137	NA	18.7754	NA	19.1763	NA	18.6008	19.064	18.9629	20.4856	NA	19.8133	NA	18.641	19.0632	19.4941	NA	17.7316	19.2624	NA	18.4704	NA	NA	NA	NA	NA	NA	NA
Q96JG6	VPS50	S541	M1	Q96JG6_VPS50_S541_M1	NA	NA	NA	NA	15.3437	NA	NA	NA	NA	NA	NA	NA	NA	NA	NA	NA	NA	13.7564	NA	NA	NA	NA	NA	NA	NA	NA	NA	NA	NA	NA	NA	15.5032	14.8389	NA	NA	NA	NA	14.4655	13.491	NA	NA	13.3936	NA	NA	NA	NA	NA	NA	NA	14.6909	NA	15.3399	15.3327	NA	NA	NA	NA	14.7074	NA	NA	NA	NA	NA	NA	NA	NA	NA	NA	13.852	14.9958	NA	NA	NA	14.8668	NA	15.0803	14.5539	14.7326	NA	NA	NA	NA	15.7735	NA	NA	NA	14.9541	NA	NA	NA	NA	NA	NA	NA	NA	NA	NA	14.5581	NA	NA	NA	NA	NA	NA	14.8517	NA	15.0149	14.7419	NA	NA	NA	NA	NA	NA
Q96JG6	VPS50	S541	M3	Q96JG6_VPS50_S541_M3	15.8702	15.7331	16.1684	15.6082	16.4975	16.5446	16.9024	17.1224	16.7465	16.9427	16.8513	17.0107	17.0325	17.2179	17.3234	17.1438	17.1412	17.2959	16.2298	16.364	16.117	15.3626	15.5084	15.4838	16.2156	16.0842	16.1034	16.7455	15.8144	16.3895	17.1094	16.8416	17.1184	16.7429	17.2125	16.8839	17.1662	16.8714	17.3839	17.1368	17.0317	17.1868	17.6668	17.8355	17.8392	17.7499	17.6457	17.8494	17.7425	18.0907	17.7926	17.9395	18.0792	18.1368	16.3023	17.1836	17.2302	16.212	17.3512	16.9699	16.2775	15.9863	15.6056	15.2704	16.2419	15.0028	16.5531	16.5909	16.3043	16.7785	16.5299	16.384	16.4067	16.3395	16.3396	15.2653	16.379	16.389	18.1055	18.4554	17.6999	18.3002	18.1363	17.911	16.9536	17.2155	17.0362	17.0976	17.1312	17.102	15.7188	16.8003	16.9004	16.7702	16.6309	16.8637	17.9435	17.8849	17.6295	17.5783	17.8925	17.7787	18.0052	17.8385	18.1202	18.2791	18.0613	18.0522	16.8167	17.027	17.1211	17.1904	17.2092	17.1288
Q96JG6	VPS50	S546	M1	Q96JG6_VPS50_S546_M1	15.2508	14.6402	15.1238	14.2378	NA	15.0174	14.705	15.035	14.8102	15.0214	15.2487	14.2209	13.7827	NA	14.8789	15.059	NA	NA	14.8859	15.0081	15.0791	15.065	14.9401	15.0986	15.1125	14.7902	15.1116	14.5405	14.6546	14.5213	15.2015	NA	NA	15.6108	15.5324	14.5573	14.2152	NA	NA	13.2028	NA	NA	13.9844	14.0256	NA	NA	15.4056	14.6635	15.29	NA	NA	NA	NA	13.684	14.304	15.2783	15.3877	NA	14.5925	NA	14.8915	15.101	15.0668	14.5805	15.0636	15.4697	15.0256	14.0389	NA	NA	NA	14.6129	NA	NA	14.4454	NA	NA	NA	15.9653	15.2663	15.4863	15.3274	NA	15.6596	15.2763	NA	NA	13.9521	14.065	14.3426	15.408	15.4374	14.2902	15.1183	15.6248	15.0446	15.2981	NA	15.3225	15.546	NA	15.8177	14.9735	14.747	NA	15.3487	NA	NA	NA	NA	NA	NA	NA	NA
Q96JG6	VPS50	S546	M3	Q96JG6_VPS50_S546_M3	15.8702	15.7331	16.1684	15.6082	16.4975	16.5446	16.9024	17.1224	16.7465	16.9427	16.8513	17.0107	17.0325	17.2179	17.3234	17.1438	17.1412	17.2959	16.2298	16.364	16.117	15.3626	15.5084	15.4838	16.2156	16.0842	16.1034	16.7455	15.8144	16.3895	17.1094	16.8416	17.1184	16.7429	17.2125	16.8839	17.1662	16.8714	17.3839	17.1368	17.0317	17.1868	17.6668	17.8355	17.8392	17.7499	17.6457	17.8494	17.7425	18.0907	17.7926	17.9395	18.0792	18.1368	16.3023	17.1836	17.2302	16.212	17.3512	16.9699	16.2775	15.9863	15.6056	15.2704	16.2419	15.0028	16.5531	16.5909	16.3043	16.7785	16.5299	16.384	16.4067	16.3395	16.3396	15.2653	16.379	16.389	18.1055	18.4554	17.6999	18.3002	18.1363	17.911	16.9536	17.2155	17.0362	17.0976	17.1312	17.102	15.7188	16.8003	16.9004	16.7702	16.6309	16.8637	17.9435	17.8849	17.6295	17.5783	17.8925	17.7787	18.0052	17.8385	18.1202	18.2791	18.0613	18.0522	16.8167	17.027	17.1211	17.1904	17.2092	17.1288
Q96JG6	VPS50	T535	M3	Q96JG6_VPS50_T535_M3	15.8702	15.7331	16.1684	15.6082	16.4975	16.5446	16.9024	17.1224	16.7465	16.9427	16.8513	17.0107	17.0325	17.2179	17.3234	17.1438	17.1412	17.2959	16.2298	16.364	16.117	15.3626	15.5084	15.4838	16.2156	16.0842	16.1034	16.7455	15.8144	16.3895	17.1094	16.8416	17.1184	16.7429	17.2125	16.8839	17.1662	16.8714	17.3839	17.1368	17.0317	17.1868	17.6668	17.8355	17.8392	17.7499	17.6457	17.8494	17.7425	18.0907	17.7926	17.9395	18.0792	18.1368	16.3023	17.1836	17.2302	16.212	17.3512	16.9699	16.2775	15.9863	15.6056	15.2704	16.2419	15.0028	16.5531	16.5909	16.3043	16.7785	16.5299	16.384	16.4067	16.3395	16.3396	15.2653	16.379	16.389	18.1055	18.4554	17.6999	18.3002	18.1363	17.911	16.9536	17.2155	17.0362	17.0976	17.1312	17.102	15.7188	16.8003	16.9004	16.7702	16.6309	16.8637	17.9435	17.8849	17.6295	17.5783	17.8925	17.7787	18.0052	17.8385	18.1202	18.2791	18.0613	18.0522	16.8167	17.027	17.1211	17.1904	17.2092	17.1288
Q96JG6	VPS50	Y544	M3	Q96JG6_VPS50_Y544_M3	15.8702	15.7331	16.1684	15.6082	16.4975	16.5446	16.9024	17.1224	16.7465	16.9427	16.8513	17.0107	17.0325	17.2179	17.3234	17.1438	17.1412	17.2959	16.2298	16.364	16.117	15.3626	15.5084	15.4838	16.2156	16.0842	16.1034	16.7455	15.8144	16.3895	17.1094	16.8416	17.1184	16.7429	17.2125	16.8839	17.1662	16.8714	17.3839	17.1368	17.0317	17.1868	17.6668	17.8355	17.8392	17.7499	17.6457	17.8494	17.7425	18.0907	17.7926	17.9395	18.0792	18.1368	16.3023	17.1836	17.2302	16.212	17.3512	16.9699	16.2775	15.9863	15.6056	15.2704	16.2419	15.0028	16.5531	16.5909	16.3043	16.7785	16.5299	16.384	16.4067	16.3395	16.3396	15.2653	16.379	16.389	18.1055	18.4554	17.6999	18.3002	18.1363	17.911	16.9536	17.2155	17.0362	17.0976	17.1312	17.102	15.7188	16.8003	16.9004	16.7702	16.6309	16.8637	17.9435	17.8849	17.6295	17.5783	17.8925	17.7787	18.0052	17.8385	18.1202	18.2791	18.0613	18.0522	16.8167	17.027	17.1211	17.1904	17.2092	17.1288
Q9BTA9	WAC	S511	M1	Q9BTA9_WAC_S511_M1	15.2756	16.7219	15.0458	15.5379	18.2198	15.0312	15.5803	15.4798	15.3214	14.9042	15.3584	15.5405	16.2155	16.6035	NA	NA	14.9047	17.382	NA	14.4724	17.9	18.6835	17.26	17.7574	15.4853	16.3162	15.575	15.7769	16.1899	15.6788	15.3601	15.6017	15.9745	16.2436	15.9537	16.0978	NA	16.0476	NA	NA	15.5316	NA	15.243	15.0031	14.948	15.3363	15.3174	15.5861	14.9921	17.8066	14.8503	14.7471	14.8788	14.9045	15.8554	16.6052	15.2837	16.2468	17.0433	15.4031	17.7028	16.8778	16.652	18.7028	17.8022	17.8017	15.9078	15.7245	15.9331	15.5518	15.9748	15.6081	14.675	15.4719	15.1556	15.0632	15.5922	16.1586	16.1233	16.4009	16.7692	16.4816	15.6294	16.0957	17.0986	16.155	16.1718	15.9083	15.6697	17.0149	14.6867	14.955	14.9283	14.5565	14.821	14.6353	15.4744	14.8053	15.3447	14.7278	14.901	14.7578	14.7475	15.4762	14.9911	14.4894	14.4612	14.5901	16.7441	16.6295	16.5146	15.3766	16.7461	17.8701
Q7Z5K2	WAPL	S221	M2	Q7Z5K2_WAPL_S221_M2	NA	16.5408	NA	NA	15.1996	NA	16.0784	NA	16.2226	NA	NA	NA	NA	NA	NA	NA	NA	NA	NA	NA	NA	NA	NA	NA	NA	NA	NA	NA	NA	NA	NA	NA	16.8331	NA	NA	NA	NA	15.1867	NA	NA	NA	NA	NA	NA	15.8915	NA	NA	NA	NA	NA	NA	NA	NA	NA	NA	NA	NA	NA	NA	NA	NA	NA	NA	NA	NA	16.7678	NA	NA	NA	NA	NA	NA	NA	NA	NA	14.6506	NA	NA	16.3456	16.4856	17.2731	17.1029	15.8532	NA	16.7676	16.0087	NA	NA	NA	NA	NA	NA	NA	NA	NA	NA	NA	NA	NA	NA	NA	NA	NA	NA	NA	NA	NA	NA	NA	14.0243	15.5798	NA	NA	NA
Q7Z5K2	WAPL	S223	M1	Q7Z5K2_WAPL_S223_M1	NA	15.578	NA	NA	NA	NA	NA	NA	NA	NA	NA	NA	NA	NA	NA	NA	NA	NA	NA	NA	NA	NA	NA	NA	NA	NA	NA	NA	NA	NA	NA	NA	NA	NA	14.9829	NA	NA	NA	NA	NA	NA	NA	NA	NA	NA	NA	NA	NA	NA	NA	NA	NA	NA	NA	NA	NA	NA	NA	NA	NA	NA	NA	NA	NA	NA	NA	NA	14.5868	NA	NA	NA	NA	NA	NA	NA	NA	NA	NA	NA	NA	15.9195	NA	NA	NA	NA	NA	NA	NA	NA	NA	NA	NA	NA	NA	NA	NA	NA	NA	NA	NA	NA	NA	NA	NA	NA	NA	NA	NA	NA	NA	NA	NA	NA	NA
Q7Z5K2	WAPL	S223	M2	Q7Z5K2_WAPL_S223_M2	15.7143	NA	NA	16.4111	NA	15.0766	NA	NA	NA	16.6224	15.8872	NA	NA	NA	NA	NA	NA	NA	NA	NA	17.0817	NA	NA	NA	17.0804	NA	17.1657	NA	NA	NA	16.1701	16.4803	NA	16.8754	NA	16.2355	15.0475	NA	NA	NA	NA	NA	NA	NA	NA	NA	NA	NA	15.3771	14.8409	15.373	NA	15.3955	15.2423	14.0989	NA	NA	17.0374	NA	NA	17.0091	NA	17.5386	16.925	NA	NA	16.4449	16.2252	15.8973	15.7061	15.9833	NA	14.906	NA	15.1714	NA	14.5977	14.1522	NA	NA	NA	NA	NA	16.7877	NA	NA	NA	NA	NA	NA	NA	NA	16.3864	NA	16.2512	NA	16.4612	16.0138	16.0104	NA	15.5636	15.491	14.848	15.2637	NA	NA	NA	NA	NA	NA	NA	NA	NA	NA
Q7Z5K2	WAPL	S226	M1	Q7Z5K2_WAPL_S226_M1	NA	NA	NA	NA	NA	NA	NA	NA	NA	NA	NA	NA	NA	NA	NA	16.8623	NA	NA	NA	16.8449	NA	NA	16.79	NA	NA	NA	NA	NA	NA	NA	NA	NA	NA	NA	NA	NA	NA	16.6676	17.0579	17.0408	NA	NA	NA	NA	NA	NA	NA	NA	NA	NA	NA	NA	NA	NA	NA	NA	NA	NA	NA	NA	NA	NA	NA	NA	NA	NA	NA	NA	NA	NA	NA	NA	NA	NA	NA	NA	NA	NA	NA	NA	NA	NA	NA	15.44	15.1667	NA	NA	NA	NA	NA	NA	NA	NA	13.1933	NA	NA	14.8611	NA	NA	NA	NA	NA	NA	14.6951	NA	NA	NA	NA	15.2099	NA	NA	NA	NA	16.6222
Q7Z5K2	WAPL	S226	M2	Q7Z5K2_WAPL_S226_M2	15.7143	NA	NA	16.4111	NA	15.0766	NA	NA	NA	16.6224	15.8872	NA	NA	NA	NA	NA	NA	NA	NA	NA	17.0817	NA	NA	NA	17.0804	NA	17.1657	NA	NA	NA	16.1701	16.4803	NA	16.8754	NA	16.2355	15.0475	NA	NA	NA	NA	NA	NA	NA	NA	NA	NA	NA	15.3771	14.8409	15.373	NA	15.3955	15.2423	14.0989	NA	NA	17.0374	NA	NA	17.0091	NA	17.5386	16.925	NA	NA	16.4449	16.2252	15.8973	15.7061	15.9833	NA	14.906	NA	15.1714	NA	14.5977	14.1522	NA	NA	NA	NA	NA	16.7877	NA	NA	NA	NA	NA	NA	NA	NA	16.3864	NA	16.2512	NA	16.4612	16.0138	16.0104	NA	15.5636	15.491	14.848	15.2637	NA	NA	NA	NA	NA	NA	NA	NA	NA	NA
Q7Z5K2	WAPL	S77	M1	Q7Z5K2_WAPL_S77_M1	18.827	18.0367	19.1186	18.5891	17.3695	17.5129	17.3499	16.3067	17.6182	17.4766	17.5815	NA	16.9647	16.8924	16.5442	16.7707	15.5289	17.1309	NA	17.2108	NA	NA	NA	NA	17.6394	NA	16.3064	NA	NA	17.2699	16.8203	NA	17.9814	NA	17.8142	NA	17.1655	17.5855	17.1509	16.9923	16.9449	16.9128	16.9712	16.2649	NA	NA	NA	15.6704	NA	17.3001	16.6482	NA	NA	NA	NA	NA	16.5916	NA	NA	NA	16.7544	15.6545	16.505	17.552	NA	17.4299	NA	NA	17.0599	18.1623	17.2295	NA	17.2859	NA	17.6301	NA	17.5456	17.52	17.7558	18.2391	18.9683	18.4125	NA	18.319	NA	NA	17.1499	NA	16.7031	15.8654	17.6393	16.0825	17.2039	17.5966	17.2495	16.1656	16.818	NA	NA	NA	NA	NA	16.8935	16.6814	NA	NA	NA	NA	16.3177	15.679	15.8497	14.9462	NA	15.4993
Q7Z5K2	WAPL	S81	M1	Q7Z5K2_WAPL_S81_M1	NA	NA	NA	NA	17.4132	NA	NA	16.3802	NA	NA	NA	17.7267	NA	NA	NA	NA	NA	NA	14.0425	NA	NA	NA	NA	NA	NA	17.526	NA	17.3992	17.4245	NA	16.7924	17.451	NA	18.0218	NA	17.4931	NA	NA	NA	NA	NA	NA	NA	NA	NA	15.9989	16.4879	15.7355	NA	NA	NA	NA	NA	NA	15.3918	16.4439	NA	15.3198	NA	16.7225	NA	15.7051	NA	NA	17.1478	NA	17.9624	17.2011	NA	NA	NA	16.4665	NA	16.7249	NA	17.0159	NA	NA	NA	NA	NA	NA	17.7667	NA	17.7798	16.7188	NA	16.881	NA	NA	NA	16.4597	NA	NA	NA	16.0237	NA	NA	16.3939	16.1319	NA	NA	NA	NA	NA	16.7138	16.3378	NA	NA	15.6593	NA	15.2564	NA	15.4344
Q7Z5K2	WAPL	S85	M1	Q7Z5K2_WAPL_S85_M1	NA	NA	NA	NA	NA	NA	NA	NA	NA	NA	NA	NA	NA	NA	NA	NA	NA	NA	NA	NA	NA	NA	15.2742	14.6373	NA	NA	NA	NA	NA	NA	NA	NA	NA	NA	NA	NA	NA	NA	NA	NA	NA	NA	NA	NA	16.6128	15.6938	NA	NA	14.3218	NA	NA	NA	16.2393	NA	15.3918	NA	NA	NA	13.8583	NA	NA	NA	NA	NA	NA	NA	NA	NA	NA	NA	NA	16.4093	NA	NA	NA	NA	NA	NA	NA	NA	NA	NA	NA	NA	NA	NA	NA	NA	NA	NA	NA	NA	NA	NA	NA	NA	NA	NA	NA	NA	15.9019	17.2281	16.3534	16.6622	NA	NA	16.4473	NA	NA	NA	NA	NA	NA	NA
Q7Z5K2	WAPL	S86	M1	Q7Z5K2_WAPL_S86_M1	NA	NA	NA	NA	NA	NA	NA	NA	NA	NA	NA	NA	NA	NA	NA	NA	NA	NA	14.3492	NA	NA	17.3951	15.2766	NA	NA	NA	NA	NA	NA	NA	NA	NA	NA	NA	NA	NA	NA	NA	NA	NA	NA	NA	NA	NA	NA	NA	NA	NA	NA	NA	NA	NA	NA	NA	NA	NA	NA	15.3076	NA	NA	NA	NA	NA	NA	NA	NA	NA	NA	NA	NA	NA	NA	NA	NA	NA	NA	NA	NA	NA	NA	NA	NA	NA	NA	NA	NA	NA	NA	NA	15.9264	NA	NA	NA	NA	NA	NA	NA	16.889	NA	NA	16.0841	NA	NA	NA	NA	NA	NA	NA	NA	NA	NA	NA	16.2393	NA
P23381	WARS1	S15	M1	P23381_WARS1_S15_M1	NA	NA	NA	NA	NA	NA	15.8669	NA	16.5695	14.9012	NA	15.1783	14.2405	NA	NA	NA	15.6255	NA	NA	NA	NA	NA	NA	NA	NA	NA	NA	NA	NA	NA	NA	NA	NA	NA	NA	NA	17.2214	NA	NA	NA	NA	14.1574	NA	NA	NA	NA	NA	NA	NA	16.3397	NA	NA	14.9564	NA	15.2579	NA	NA	15.6908	13.8275	15.5149	15.2978	NA	NA	NA	NA	NA	NA	NA	NA	NA	14.7326	NA	NA	NA	NA	14.7379	NA	NA	15.5143	NA	NA	13.9368	NA	NA	14.8321	NA	NA	NA	NA	NA	16.9531	NA	15.1886	14.5639	14.7077	14.5488	15.6388	14.6567	NA	NA	NA	15.3459	NA	NA	NA	NA	NA	14.8214	14.2083	NA	NA	15.7319	NA	NA
P23381	WARS1	S351	M1	P23381_WARS1_S351_M1	NA	NA	16.9929	NA	16.0963	16.6688	NA	NA	NA	NA	NA	NA	NA	NA	NA	NA	NA	NA	NA	NA	15.5999	NA	NA	15.4801	NA	NA	NA	NA	NA	NA	NA	NA	NA	NA	NA	NA	NA	NA	NA	NA	15.7112	NA	NA	NA	NA	NA	NA	NA	16.8704	17.1487	16.8851	NA	NA	NA	NA	NA	NA	15.691	NA	NA	NA	NA	NA	NA	NA	NA	NA	NA	15.5074	NA	NA	NA	16.1489	NA	15.7161	NA	NA	NA	NA	NA	NA	NA	15.4263	NA	NA	NA	NA	NA	NA	NA	NA	NA	NA	NA	NA	NA	16.3957	NA	15.65	NA	NA	NA	NA	NA	NA	NA	NA	16.4603	NA	NA	NA	NA	NA	NA
P23381	WARS1	S353	M1	P23381_WARS1_S353_M1	NA	NA	NA	15.2779	NA	NA	NA	15.2417	NA	NA	NA	NA	NA	NA	NA	NA	NA	NA	NA	NA	NA	NA	NA	NA	15.3733	NA	NA	NA	NA	NA	NA	NA	NA	NA	NA	NA	NA	NA	NA	NA	NA	NA	NA	NA	NA	NA	NA	NA	NA	NA	NA	NA	NA	NA	NA	NA	NA	NA	NA	NA	NA	NA	NA	NA	NA	NA	NA	NA	NA	NA	NA	NA	NA	NA	NA	NA	NA	NA	NA	NA	NA	NA	NA	NA	NA	NA	NA	NA	NA	NA	NA	NA	NA	NA	NA	16.7227	NA	NA	NA	NA	NA	NA	15.3865	NA	NA	NA	15.548	NA	NA	NA	NA	NA	NA	NA
P23381	WARS1	S467	M1	P23381_WARS1_S467_M1	16.1901	15.9158	15.5819	15.844	15.6057	16.1691	15.692	15.7865	16.2541	15.3011	14.8582	15.2888	16.8952	16.75	17.1171	16.7286	16.7353	16.8874	17.3671	17.302	17.4191	17.5891	17.5299	17.2925	17.4948	17.8722	17.8227	17.936	17.7805	17.4741	17.4612	17.4465	17.3828	17.8247	17.4359	17.6548	18.3428	18.4966	18.3306	18.2541	18.4301	17.5101	17.2184	17.5202	17.2076	17.347	17.1535	17.1197	16.2325	17.042	16.1884	16.241	16.3211	16.5413	17.8725	18.3445	18.0435	17.5691	17.1896	17.4438	17.6127	17.2517	17.4138	18.3118	18.1973	18.0589	16.6191	16.7193	16.3841	16.328	16.6125	16.52	18.1519	17.5304	17.663	17.7017	17.6792	17.4606	16.5327	16.3697	16.194	16.7393	16.2646	15.5575	16.4144	16.646	16.5249	16.4365	16.8078	16.8092	16.9303	16.8955	16.7047	16.4792	16.8963	16.5373	16.5961	17.4273	16.6622	16.3047	17.2966	16.9426	17.0488	15.9287	16.8152	17.1609	16.6215	16.6656	16.4693	16.7071	16.4701	16.4459	16.7245	16.7098
P23381	WARS1	S4	M1	P23381_WARS1_S4_M1	NA	16.2284	15.4093	NA	NA	NA	NA	NA	NA	NA	NA	NA	NA	NA	NA	NA	NA	NA	NA	NA	NA	15.9546	16.3014	NA	NA	NA	NA	NA	NA	NA	NA	16.6983	NA	NA	NA	NA	NA	NA	NA	NA	NA	NA	NA	NA	NA	NA	NA	NA	NA	NA	NA	NA	NA	NA	NA	NA	NA	NA	NA	NA	16.4602	16.7189	NA	NA	16.7218	16.3729	NA	NA	NA	NA	NA	NA	NA	NA	NA	NA	14.8807	NA	14.9854	NA	NA	NA	NA	NA	NA	NA	NA	NA	NA	NA	NA	NA	NA	NA	NA	NA	NA	NA	NA	NA	NA	NA	NA	14.9091	NA	NA	NA	NA	NA	NA	NA	NA	NA	NA
P23381	WARS1	S8	M1	P23381_WARS1_S8_M1	16.7336	15.1294	16.3	16.8857	16.9648	16.6193	15.7814	15.1579	15.289	16.0602	16.0351	16.3182	15.5572	15.2495	15.9583	15.9361	NA	16.1292	16.3995	16.0228	16.4557	14.8025	NA	16.3861	NA	16.2253	15.3952	15.4491	15.1396	15.9734	16.7092	NA	16.8979	16.6421	16.8209	16.8686	15.5882	16.4448	16.2648	16.397	16.5259	15.347	15.7834	16.0659	16.0661	15.6938	16.2931	16.2221	16.5324	NA	17.0059	16.7901	16.143	14.8367	14.3247	16.1497	16.2875	14.8238	NA	NA	NA	NA	16.89	16.7598	NA	15.2038	15.9056	16.4618	16.4629	14.0392	15.7369	14.5108	16.6922	16.2761	16.1495	15.499	15.5514	16.3846	NA	NA	15.3962	14.9742	15.793	NA	16.0558	16.2109	16.6033	16.4484	16.2426	16.5822	NA	16.036	14.0098	15.8593	16.0204	NA	16.8146	15.7488	16.7569	16.8945	16.3126	16.5263	16.322	15.7336	15.3582	16.2481	16.271	15.4915	15.4332	15.9241	15.8483	NA	15.5024	15.6473
P23381	WARS1	T18	M1	P23381_WARS1_T18_M1	NA	NA	NA	NA	NA	NA	NA	15.1084	16.3374	NA	NA	NA	NA	NA	NA	NA	NA	NA	NA	NA	NA	NA	NA	NA	NA	NA	NA	NA	NA	NA	NA	NA	NA	NA	NA	NA	NA	NA	NA	NA	NA	NA	NA	NA	NA	NA	NA	NA	NA	NA	NA	NA	NA	NA	NA	NA	NA	NA	NA	NA	NA	NA	NA	NA	NA	NA	NA	NA	NA	NA	NA	14.8405	NA	NA	NA	NA	NA	NA	NA	NA	NA	NA	NA	NA	NA	NA	NA	NA	NA	NA	NA	NA	NA	NA	NA	NA	NA	NA	NA	NA	NA	NA	NA	NA	NA	NA	NA	NA	NA	NA	NA	NA	NA	NA
P23381	WARS1	T362	M1	P23381_WARS1_T362_M1	15.7185	15.9517	NA	NA	NA	NA	16.7136	15.2576	16.5696	16.3624	16.6677	16.5901	15.0222	16.0335	15.2681	NA	NA	16.2097	16.5097	NA	15.1982	NA	15.3438	15.476	15.1318	15.8798	16.3359	15.7216	15.9508	15.8756	16.2428	16.2469	12.5437	15.9444	16.2495	16.4118	17.1015	NA	16.8435	15.9231	NA	15.6566	16.9704	17.0354	15.7346	NA	16.8561	16.8681	NA	NA	NA	15.8928	16.9816	16.9108	15.7974	NA	16.9789	NA	NA	15.9003	15.707	NA	NA	15.6721	14.5943	NA	16.5527	16.5447	NA	16.4595	NA	16.7827	16.1365	15.7624	NA	15.2434	16.8002	16.7762	15.3408	14.8261	NA	14.3308	15.4007	15.8666	NA	NA	NA	NA	NA	NA	16.7795	15.5765	NA	16.5063	16.4619	NA	NA	NA	15.5969	16.6595	16.7819	16.7546	15.431	16.3734	16.4506	16.5171	15.5562	NA	NA	NA	NA	NA	NA	NA
P23381	WARS1	T364	M1	P23381_WARS1_T364_M1	14.6032	NA	NA	NA	NA	NA	NA	NA	NA	NA	NA	NA	15.0915	NA	15.2249	15.7931	14.6338	NA	NA	NA	NA	NA	15.3934	NA	NA	NA	NA	NA	NA	NA	NA	NA	NA	NA	NA	NA	NA	16.7428	NA	15.9279	15.7214	15.6386	NA	NA	15.6841	16.8162	NA	NA	NA	NA	NA	NA	NA	NA	15.7242	16.809	NA	15.7298	15.6413	16.1742	NA	NA	15.5287	NA	NA	NA	NA	NA	15.5022	NA	16.5424	NA	NA	15.7633	15.7431	NA	NA	NA	14.6688	14.811	NA	NA	NA	NA	NA	14.8413	15.8959	16.28	16.3638	16.177	NA	15.5803	16.5555	NA	NA	NA	NA	16.523	NA	NA	NA	NA	NA	NA	NA	NA	NA	NA	NA	15.7286	NA	16.1408	NA	14.7236
Q641Q2	WASHC2A	S1053	M1	Q641Q2_WASHC2A_S1053_M1	18.1998	20.0823	18.3188	18.8675	18.2711	18.3222	16.6445	16.21	15.6926	15.5764	17.0034	16.4702	NA	NA	NA	NA	NA	NA	16.9023	14.9914	17.2798	18.2081	17.0976	NA	17.9673	17.5185	16.3719	16.1578	17.5498	17.9191	17.0467	15.412	16.5942	16.0671	15.6281	15.6458	16.8659	18.2493	16.6767	15.581	16.7165	NA	17.2253	16.8507	17.2171	17.6519	17.9404	16.9227	15.8403	NA	17.661	NA	14.7701	16.0555	16.2199	16.4347	14.096	17.3127	15.9602	15.6514	17.3614	18.2759	18.1855	17.7504	17.6232	18.2317	16.7605	17.297	18.0522	16.9952	15.507	17.4832	16.8906	17.5417	17.6556	17.0084	NA	17.1799	17.8948	18.1711	19.1833	18.1859	16.8715	18.2869	18.4522	16.9169	18.1295	15.1594	16.7764	14.226	20.4636	16.2291	15.3921	16.5794	16.5729	13.917	17.8965	17.0725	17.2617	16.9096	17.054	17.3874	17.3429	18.3767	17.1241	16.3883	17.0497	18.0968	14.6225	13.2893	14.3428	14.3416	NA	14.2439
Q641Q2	WASHC2A	S1053	M2	Q641Q2_WASHC2A_S1053_M2	14.9132	18.4224	NA	17.3708	17.7153	18.7197	17.18	NA	14.3359	NA	NA	NA	NA	NA	NA	NA	NA	16.271	NA	NA	NA	NA	NA	NA	16.7422	13.0453	NA	NA	NA	NA	16.1322	NA	NA	16.1941	NA	NA	NA	12.9004	NA	NA	NA	13.6591	NA	NA	NA	NA	NA	NA	15.5095	NA	15.2597	16.4059	NA	15.5569	NA	NA	NA	NA	NA	NA	15.8709	15.7994	16.0771	NA	NA	NA	NA	NA	NA	NA	NA	NA	NA	13.943	NA	NA	NA	NA	NA	17.9502	17.9745	NA	16.5627	17.9742	17.1521	NA	NA	NA	NA	NA	15.7507	17.917	NA	14.5306	NA	14.958	17.8249	NA	NA	15.2503	NA	16.4451	NA	NA	NA	NA	NA	NA	14.5883	NA	NA	NA	NA	NA
Q641Q2	WASHC2A	S1054	M1	Q641Q2_WASHC2A_S1054_M1	NA	NA	NA	NA	NA	NA	NA	NA	NA	NA	NA	NA	NA	NA	NA	NA	NA	NA	NA	16.0589	NA	NA	NA	16.1552	NA	NA	16.6746	NA	NA	NA	NA	NA	14.1138	NA	14.7095	NA	NA	NA	NA	NA	NA	NA	15.2502	NA	NA	NA	NA	NA	13.807	NA	NA	NA	NA	NA	NA	NA	NA	NA	NA	NA	NA	NA	NA	NA	14.6626	NA	15.6986	NA	NA	14.2467	16.0693	NA	16.2921	NA	NA	NA	14.0327	NA	NA	NA	NA	NA	NA	NA	NA	NA	NA	NA	NA	14.5953	NA	NA	NA	NA	NA	14.3192	NA	NA	NA	NA	NA	NA	NA	NA	16.0643	NA	NA	NA	NA	NA	NA	NA	NA	NA
Q641Q2	WASHC2A	S1054	M2	Q641Q2_WASHC2A_S1054_M2	15.6553	19.0071	NA	17.9555	18.1234	19.3045	17.7647	NA	14.9207	NA	NA	NA	NA	NA	NA	NA	NA	16.8558	NA	NA	NA	NA	NA	NA	17.3269	13.63	NA	NA	NA	NA	16.717	NA	NA	16.7789	NA	17.3831	NA	13.4851	NA	NA	NA	14.2439	NA	NA	NA	NA	NA	NA	16.0943	NA	15.8445	16.9907	NA	16.1416	NA	NA	NA	NA	NA	NA	16.4556	16.3841	16.6618	NA	NA	NA	NA	NA	NA	NA	NA	NA	NA	14.5278	NA	NA	NA	NA	NA	18.5349	18.5593	NA	17.1474	18.5589	17.7369	NA	NA	NA	NA	NA	16.3354	NA	NA	15.1153	NA	15.5428	18.4096	NA	NA	15.835	NA	NA	NA	NA	NA	NA	NA	NA	15.1731	NA	NA	NA	NA	NA
Q641Q2	WASHC2A	S1060	M1	Q641Q2_WASHC2A_S1060_M1	NA	NA	NA	NA	NA	NA	NA	NA	NA	NA	NA	NA	NA	NA	NA	NA	NA	18.3338	NA	NA	NA	NA	NA	NA	NA	NA	NA	NA	NA	NA	NA	NA	NA	NA	NA	NA	NA	NA	NA	NA	NA	NA	NA	NA	NA	NA	NA	NA	NA	17.6312	17.3818	18.0691	NA	16.5968	NA	NA	NA	NA	NA	NA	NA	NA	NA	NA	NA	NA	NA	NA	NA	NA	NA	NA	NA	NA	NA	NA	NA	NA	NA	NA	NA	NA	NA	NA	NA	15.9644	NA	NA	NA	NA	NA	NA	NA	NA	20.9589	13.9354	14.9332	NA	NA	NA	NA	NA	NA	NA	NA	NA	NA	NA	NA	16.1629	NA	NA	NA	NA
Q641Q2	WASHC2A	S1060	M2	Q641Q2_WASHC2A_S1060_M2	15.6846	NA	17.2371	17.9267	17.7398	NA	17.09	NA	NA	NA	NA	NA	NA	NA	NA	NA	NA	NA	NA	NA	NA	NA	NA	NA	NA	NA	NA	NA	NA	NA	NA	NA	NA	NA	NA	17.2002	NA	NA	NA	NA	NA	NA	NA	NA	NA	NA	NA	NA	NA	NA	NA	NA	NA	NA	NA	NA	NA	NA	NA	NA	NA	NA	NA	NA	NA	NA	NA	NA	NA	NA	15.2682	NA	NA	NA	NA	NA	NA	NA	NA	NA	NA	NA	NA	NA	NA	NA	NA	NA	NA	NA	NA	NA	NA	NA	NA	NA	NA	NA	NA	NA	NA	NA	NA	NA	NA	NA	NA	17.5178	NA	NA	NA	NA	NA	NA
Q641Q2	WASHC2A	S410	M1	Q641Q2_WASHC2A_S410_M1	NA	NA	15.7062	NA	NA	NA	NA	NA	NA	NA	NA	NA	NA	NA	NA	NA	NA	NA	NA	NA	NA	14.388	NA	NA	NA	NA	NA	NA	NA	NA	NA	NA	NA	NA	NA	NA	NA	NA	NA	NA	NA	NA	NA	NA	NA	NA	NA	NA	NA	NA	NA	NA	NA	NA	NA	NA	NA	NA	NA	NA	NA	NA	14.8054	NA	NA	NA	NA	NA	NA	NA	NA	NA	NA	NA	NA	NA	NA	NA	NA	NA	NA	NA	NA	NA	NA	NA	NA	NA	NA	NA	NA	NA	NA	NA	NA	NA	NA	NA	NA	NA	NA	NA	NA	NA	NA	NA	NA	NA	NA	NA	NA	NA	NA	NA
Q641Q2	WASHC2A	S539	M1	Q641Q2_WASHC2A_S539_M1	NA	18.0481	NA	NA	NA	NA	17.2747	NA	17.0136	NA	16.6784	17.403	NA	NA	NA	NA	NA	NA	NA	NA	NA	NA	NA	NA	NA	NA	NA	NA	18.3775	17.462	NA	16.4445	16.7479	NA	NA	NA	NA	NA	NA	NA	NA	NA	16.8831	NA	NA	NA	NA	NA	NA	NA	NA	NA	NA	NA	NA	NA	NA	NA	NA	NA	NA	NA	NA	NA	NA	NA	16.4164	17.7678	NA	16.3832	18.2626	18.3249	NA	17.9789	NA	NA	NA	NA	17.627	16.2393	NA	16.298	NA	17.7643	NA	NA	NA	NA	NA	NA	NA	NA	NA	NA	NA	17.5825	NA	NA	NA	NA	NA	NA	NA	NA	NA	NA	NA	NA	NA	NA	18.1239	NA	NA	NA
Q641Q2	WASHC2A	S544	M1	Q641Q2_WASHC2A_S544_M1	16.6343	NA	18.4596	18.1625	16.3231	19.0047	NA	NA	NA	NA	NA	NA	NA	NA	NA	NA	NA	15.8219	NA	NA	NA	NA	NA	NA	18.1808	19.716	NA	NA	17.364	NA	19.0036	NA	NA	17.4375	NA	18.1209	NA	17.9855	NA	NA	NA	NA	NA	NA	NA	NA	NA	NA	18.1532	NA	18.6834	NA	17.6516	NA	NA	18.4109	NA	NA	17.569	NA	18.6925	NA	19.0378	NA	18.675	18.0324	17.1909	17.3245	NA	NA	NA	NA	NA	NA	16.4751	13.81	17.0206	18.5146	NA	NA	17.8826	16.222	17.4055	NA	17.98	17.3148	17.4938	17.3513	17.9108	16.9742	NA	NA	18.4866	NA	16.2434	NA	NA	NA	NA	NA	17.1581	NA	NA	NA	18.91	NA	NA	NA	NA	16.1342	NA	NA	18.049	NA
Q641Q2	WASHC2A	S549	M1	Q641Q2_WASHC2A_S549_M1	NA	NA	NA	NA	NA	NA	NA	NA	NA	NA	NA	NA	NA	NA	NA	NA	NA	NA	NA	NA	NA	NA	NA	NA	NA	NA	NA	NA	NA	NA	NA	NA	NA	NA	NA	NA	NA	NA	NA	NA	NA	NA	NA	NA	NA	NA	NA	16.3318	NA	NA	NA	17.6937	16.8293	NA	17.678	NA	NA	NA	NA	NA	NA	NA	NA	NA	NA	NA	NA	NA	NA	NA	NA	NA	NA	NA	NA	NA	NA	NA	NA	NA	NA	NA	NA	NA	NA	NA	NA	NA	NA	NA	18.8081	NA	NA	NA	NA	NA	NA	NA	NA	NA	NA	NA	NA	NA	NA	NA	NA	NA	NA	NA	NA	NA	NA	NA
Q641Q2	WASHC2A	S909	M1	Q641Q2_WASHC2A_S909_M1	NA	17.0651	NA	NA	NA	NA	15.712	NA	NA	NA	NA	15.8058	NA	15.5896	NA	NA	16.3325	NA	NA	NA	NA	15.4704	NA	NA	16.859	16.3552	16.825	16.3583	16.5718	16.6251	15.8792	16.2623	16.0128	16.7313	16.3727	16.1608	16.56	NA	15.9664	16.4735	16.3253	NA	15.8835	16.1169	NA	NA	15.9277	16.5542	16.6034	15.7934	16.8924	15.8584	16.0195	16.072	15.2014	15.7592	15.6079	15.5213	15.1218	15.086	NA	16.9411	NA	NA	NA	NA	NA	NA	16.2432	NA	NA	NA	15.2143	NA	15.4403	NA	NA	16.0358	16.1625	16.2092	17.0693	NA	NA	16.4566	17.9487	16.731	16.8928	16.7709	NA	16.8761	14.1944	NA	NA	15.556	15.5941	15.0985	16.2171	NA	15.8849	15.9066	NA	NA	NA	NA	NA	NA	NA	NA	NA	NA	15.8917	15.5031	16.0102	NA
Q641Q2	WASHC2A	S912	M1	Q641Q2_WASHC2A_S912_M1	NA	NA	NA	16.4121	NA	NA	NA	NA	NA	NA	16.3544	NA	NA	NA	NA	NA	NA	NA	NA	NA	NA	NA	NA	NA	NA	NA	NA	NA	NA	NA	NA	NA	NA	NA	NA	NA	NA	16.7896	NA	NA	NA	15.5492	NA	NA	NA	NA	NA	NA	NA	NA	NA	NA	NA	NA	NA	NA	NA	NA	NA	NA	16.5965	NA	16.712	15.7739	16.3867	16.5033	NA	NA	NA	NA	NA	15.5079	NA	NA	NA	NA	14.8367	NA	NA	NA	NA	16.1794	15.1298	NA	NA	NA	NA	NA	16.4151	NA	NA	NA	NA	NA	NA	NA	NA	NA	NA	NA	15.8337	NA	NA	16.8627	NA	NA	NA	NA	NA	15.5672	NA	NA	NA	NA
Q641Q2	WASHC2A	T1056	M1	Q641Q2_WASHC2A_T1056_M1	NA	NA	15.9752	16.931	NA	NA	NA	19.0421	NA	NA	NA	NA	NA	NA	15.5557	NA	NA	NA	16.6453	16.43	NA	16.1656	NA	15.4957	NA	NA	NA	NA	NA	NA	NA	NA	NA	NA	NA	NA	NA	NA	NA	NA	NA	NA	NA	NA	NA	NA	NA	NA	NA	NA	NA	NA	NA	NA	NA	NA	NA	NA	NA	NA	NA	NA	NA	NA	NA	NA	NA	NA	NA	NA	NA	NA	NA	NA	NA	NA	NA	NA	19.3505	NA	NA	NA	NA	NA	NA	NA	15.5426	NA	NA	NA	NA	NA	NA	NA	NA	NA	NA	NA	NA	NA	NA	NA	NA	NA	NA	NA	NA	NA	NA	NA	NA	NA	NA	NA
Q641Q2	WASHC2A	T1056	M2	Q641Q2_WASHC2A_T1056_M2	NA	NA	16.234	16.9235	NA	NA	16.0869	NA	NA	NA	NA	NA	NA	NA	NA	NA	NA	NA	NA	NA	NA	NA	NA	NA	NA	NA	NA	NA	NA	NA	NA	NA	NA	NA	NA	NA	NA	NA	NA	NA	NA	NA	NA	NA	NA	NA	NA	NA	NA	NA	NA	NA	NA	NA	NA	NA	NA	NA	NA	NA	NA	NA	NA	NA	NA	NA	NA	NA	NA	NA	14.2651	NA	NA	NA	NA	NA	NA	NA	NA	NA	NA	NA	NA	NA	NA	NA	NA	NA	NA	NA	NA	NA	NA	NA	NA	NA	NA	NA	NA	NA	NA	NA	NA	NA	NA	NA	NA	16.5147	NA	NA	NA	NA	NA	NA
Q9Y4E1	WASHC2C	S1032	M1	Q9Y4E1_WASHC2C_S1032_M1	18.5969	19.1772	13.9427	18.5819	18.2001	19.0235	18.804	18.1118	18.8037	19.0877	18.5935	18.7577	16.1518	14.5389	20.5128	18.8599	NA	16.8011	21.0835	17.874	21.0777	14.1855	21.1302	NA	20.9346	18.7052	17.824	11.2237	19.0931	18.8044	17.3162	19.1184	20.1083	18.3841	18.5743	19.0088	15.0802	17.9571	21.1287	15.9626	21.5185	NA	21.1068	19.4401	NA	17.365	18.7767	18.3619	17.7184	NA	18.2879	18.6049	18.1808	NA	18.7046	18.6403	18.5508	16.2764	NA	19.164	14.1552	18.7139	18.1701	19.1842	18.3504	14.4326	18.0985	18.3696	17.8615	18.4328	19.5287	11.3469	NA	19.2899	NA	NA	19.4616	19.763	14.4765	19.0389	16.8305	18.8392	18.7167	14.7934	14.7793	NA	NA	16.4696	13.7683	0.450063	NA	18.0757	11.9247	12.9362	18.6392	18.5505	18.6398	NA	17.8547	18.2566	19.6073	12.6823	18.8849	17.5362	NA	NA	NA	17.9006	NA	18.9405	19.4979	16.4732	16.5341	16.5455
Q9Y4E1	WASHC2C	S1032	M2	Q9Y4E1_WASHC2C_S1032_M2	14.6597	15.7178	NA	NA	15.2352	NA	16.2261	NA	NA	19.4525	NA	NA	20.2811	20.5677	NA	14.1389	19.9697	20.5517	NA	NA	19.6365	NA	20.0402	NA	NA	NA	NA	12.8745	NA	19.9246	19.8741	20.3764	NA	20.1669	20.1278	20.2208	19.68	NA	NA	NA	20.308	NA	NA	NA	NA	19.7645	18.597	NA	12.0553	NA	NA	NA	15.2266	16.379	NA	20.0513	NA	NA	NA	18.1221	16.5392	20.074	NA	NA	16.0761	NA	19.3421	19.6182	19.7793	19.5877	19.7599	19.6398	NA	NA	NA	20.2013	NA	20.1164	12.0159	20.055	NA	NA	NA	14.7518	19.1765	NA	NA	NA	20.0447	NA	NA	NA	NA	15.3768	15.6154	20.1236	NA	NA	19.7452	16.5329	NA	NA	19.7101	15.5807	NA	NA	19.8414	NA	19.9083	19.8999	19.8943	NA	20.1115	NA
Q9Y4E1	WASHC2C	S1033	M1	Q9Y4E1_WASHC2C_S1033_M1	NA	17.6616	17.9893	NA	17.2556	NA	17.189	18.1886	NA	NA	NA	NA	18.9398	18.9641	NA	NA	NA	NA	NA	19.0649	NA	20.0312	18.4424	19.2718	17.9843	NA	NA	17.6527	NA	NA	17.4204	NA	17.5354	NA	NA	NA	19.141	18.7908	NA	NA	NA	NA	NA	18.6497	NA	18.7082	NA	NA	NA	18.6157	NA	NA	NA	NA	NA	NA	18.2906	18.9132	NA	NA	19.3271	17.4803	NA	18.6112	17.974	19.6036	NA	17.6177	NA	18.0337	NA	21.0422	21.1821	17.5645	NA	18.2524	NA	NA	NA	NA	NA	NA	18.4759	NA	20.0851	NA	17.6191	18.7583	19.159	19.6986	19.1719	NA	18.239	NA	NA	NA	16.5888	NA	19.4095	NA	NA	NA	NA	18.0163	NA	18.487	16.5822	17.7617	18.6258	NA	NA	NA	18.911	19.5798
Q9Y4E1	WASHC2C	S1033	M2	Q9Y4E1_WASHC2C_S1033_M2	14.6597	15.7178	NA	NA	15.2352	NA	16.2261	NA	NA	19.4525	NA	NA	20.2811	20.5677	NA	14.1389	19.9697	20.5517	NA	NA	19.6365	NA	20.0402	NA	NA	NA	NA	12.8745	NA	19.9246	19.8741	20.3764	NA	20.1669	20.1278	20.2208	19.68	NA	NA	NA	20.308	NA	NA	NA	NA	19.7645	18.597	NA	12.0553	NA	NA	NA	15.2266	16.379	NA	20.0513	NA	NA	NA	18.1221	16.5392	20.074	NA	NA	16.0761	NA	19.3421	19.6182	19.7793	19.5877	19.7599	19.6398	NA	NA	NA	20.2013	NA	20.1164	12.0159	20.055	NA	NA	NA	14.7518	19.1765	NA	NA	NA	20.0447	NA	NA	NA	NA	15.3768	15.6154	20.1236	NA	NA	19.7452	16.5329	NA	NA	19.7101	15.5807	NA	NA	19.8414	NA	19.9083	19.8999	19.8943	NA	20.1115	NA
Q9Y4E1	WASHC2C	S1039	M1	Q9Y4E1_WASHC2C_S1039_M1	17.5923	NA	16.9486	17.7033	18.7405	17.4645	17.6412	NA	18.126	NA	NA	18.9519	19.0514	19.4546	17.6509	18.9979	21.5693	21.4121	NA	20.5814	NA	17.6494	18.8434	18.9134	17.2656	NA	NA	17.2209	16.6432	17.5423	NA	18.8254	NA	18.4261	16.471	15.998	18.4789	18.8057	17.101	21.9598	NA	21.7166	NA	16.102	18.0998	NA	NA	17.5572	NA	17.7122	18.6238	NA	18.7471	19.6576	19.5621	17.4139	NA	17.8931	19.7741	NA	19.1701	NA	19.084	17.5496	NA	NA	17.744	NA	16.6826	17.2747	NA	18.0831	NA	15.4632	19.7027	17.872	17.551	17.1946	17.5337	NA	18.1501	17.4779	NA	18.6809	NA	19.6071	18.5008	18.002	NA	18.773	17.8058	NA	18.327	19.1404	17.9022	16.4853	17.8803	17.3381	18.1035	15.4226	NA	NA	NA	19.7539	18.0627	17.2563	17.9755	NA	19.0115	18.7689	NA	19.1413	18.6953	18.2867
Q9Y4E1	WASHC2C	S1039	M2	Q9Y4E1_WASHC2C_S1039_M2	NA	NA	NA	NA	NA	NA	NA	NA	NA	NA	NA	NA	NA	NA	NA	NA	NA	NA	NA	NA	NA	NA	NA	NA	NA	NA	18.9499	NA	NA	NA	NA	NA	NA	NA	NA	NA	NA	NA	NA	NA	NA	NA	NA	19.4908	NA	NA	NA	19.6443	NA	NA	NA	NA	NA	NA	NA	NA	NA	NA	NA	NA	NA	NA	NA	NA	NA	NA	NA	NA	NA	NA	NA	NA	NA	NA	NA	NA	20.1149	NA	NA	NA	NA	NA	NA	NA	NA	NA	NA	19.9458	NA	19.9578	NA	NA	NA	NA	NA	NA	NA	NA	NA	NA	NA	NA	NA	NA	NA	NA	NA	NA	NA	NA	NA	NA	NA	NA
Q9Y4E1	WASHC2C	S1148	M1	Q9Y4E1_WASHC2C_S1148_M1	NA	NA	NA	NA	NA	NA	NA	NA	NA	NA	NA	NA	NA	NA	NA	NA	NA	NA	NA	NA	NA	NA	NA	NA	NA	16.7672	NA	NA	NA	NA	16.6694	16.4098	16.9942	NA	18.0886	NA	NA	NA	NA	NA	NA	15.6855	NA	NA	NA	NA	NA	NA	NA	NA	NA	NA	NA	NA	NA	NA	NA	NA	NA	NA	NA	NA	NA	NA	NA	NA	NA	NA	NA	NA	NA	NA	NA	NA	NA	NA	16.7295	NA	NA	NA	NA	NA	NA	NA	NA	NA	17.2365	16.9106	NA	NA	NA	NA	NA	NA	NA	NA	NA	NA	NA	NA	NA	NA	NA	NA	NA	NA	NA	NA	NA	18.0958	NA	NA	NA	NA
Q9Y4E1	WASHC2C	S1158	M1	Q9Y4E1_WASHC2C_S1158_M1	15.8059	18.2364	15.9149	16.6352	17.9317	NA	17.5289	17.6599	17.8929	17.7249	17.458	16.4947	17.8548	17.8425	17.7525	16.3927	18.5176	16.4318	17.0593	NA	NA	NA	NA	16.1744	16.9241	18.4148	18.1871	18.176	16.8452	17.4587	17.391	17.3169	16.8377	17.6639	18.2735	18.0504	NA	17.8574	17.8099	NA	16.2545	NA	16.6601	17.313	17.79	17.3771	17.3291	17.9055	17.5857	17.676	17.5569	18.3837	17.1716	17.235	16.8575	16.7626	16.7503	17.7575	17.9663	17.9107	17.4233	18.0524	17.9636	17.9403	18.0407	NA	18.4849	18.0763	18.4501	18.4649	18.3352	17.9938	NA	NA	NA	NA	17.8175	16.4082	18.768	18.5718	18.3453	18.4062	18.2088	18.2231	18.1492	17.394	16.5243	17.1335	18.0047	17.6863	16.9753	16.9008	17.64	17.4468	17.7614	17.2372	17.9567	18.0748	18.3907	17.7218	17.4726	NA	15.6777	16.4386	NA	NA	NA	15.8217	NA	17.1231	17.6112	16.8241	17.908	17.096
Q9Y4E1	WASHC2C	S1158	M2	Q9Y4E1_WASHC2C_S1158_M2	16.6626	16.1855	16.8474	15.9997	NA	14.8104	NA	NA	NA	NA	NA	NA	NA	NA	NA	NA	NA	NA	16.396	15.7833	NA	17.6915	16.0377	16.2165	16.5609	17.4103	16.8435	NA	17.9661	17.3751	16.8005	NA	16.6192	17.4342	17.1892	17.9531	NA	NA	NA	NA	NA	NA	NA	NA	NA	16.6881	NA	16.3775	NA	NA	NA	NA	NA	NA	NA	NA	NA	NA	NA	NA	NA	15.4076	NA	17.9802	NA	17.4464	NA	NA	17.6656	16.0001	16.9358	NA	NA	16.8942	17.2529	17.19	16.2453	16.7164	15.899	15.9921	15.8934	15.9921	15.7257	15.5262	NA	NA	16.8551	NA	NA	NA	NA	NA	NA	NA	NA	NA	NA	NA	NA	NA	NA	NA	NA	NA	NA	NA	NA	NA	NA	NA	NA	NA	NA	NA
Q9Y4E1	WASHC2C	S1159	M1	Q9Y4E1_WASHC2C_S1159_M1	17.5655	18.161	17.3565	17.8899	17.4777	17.382	NA	16.3194	16.4363	NA	17.4222	17.3534	NA	18.7622	16.4934	NA	NA	NA	NA	17.9241	18.1331	17.7177	17.9078	17.0964	17.8161	17.619	NA	18.5304	18.2469	16.7703	NA	NA	17.6813	16.5651	NA	18.0479	18.0722	17.4415	NA	NA	NA	NA	17.1197	NA	NA	16.3613	NA	NA	NA	NA	NA	17.1211	NA	NA	17.2004	17.4299	17.7643	NA	NA	NA	16.3402	NA	NA	NA	NA	17.8502	NA	NA	NA	18.3951	NA	16.7484	17.9802	17.7714	17.8387	17.864	NA	17.2271	NA	18.2217	20.076	18.4654	NA	16.5716	18.1386	NA	17.1686	16.0488	NA	18.3902	NA	NA	NA	15.9635	NA	NA	17.4388	NA	17.7405	NA	17.5685	17.6072	16.7263	NA	16.5414	17.5261	16.8038	17.467	17.4973	NA	NA	15.2316	NA	NA
Q9Y4E1	WASHC2C	S1159	M2	Q9Y4E1_WASHC2C_S1159_M2	16.6626	16.1855	16.8474	15.9997	NA	14.8104	NA	NA	NA	NA	NA	NA	NA	NA	NA	NA	NA	NA	16.396	15.7833	NA	17.6915	16.0377	16.2165	16.5609	17.4103	16.8435	NA	17.9661	17.3751	16.8005	NA	16.6192	17.4342	17.1892	17.9531	NA	NA	NA	NA	NA	NA	NA	NA	NA	16.6881	NA	16.3775	NA	NA	NA	NA	NA	NA	NA	NA	NA	NA	NA	NA	NA	15.4076	NA	17.9802	NA	17.4464	NA	NA	17.6656	16.0001	16.9358	NA	NA	16.8942	17.2529	17.19	16.2453	16.7164	15.899	15.9921	15.8934	15.9921	15.7257	15.5262	NA	NA	16.8551	NA	NA	NA	NA	NA	NA	NA	NA	NA	NA	NA	NA	NA	NA	NA	NA	NA	NA	NA	NA	NA	NA	NA	NA	NA	NA	NA
Q9Y4E1	WASHC2C	S284	M2	Q9Y4E1_WASHC2C_S284_M2	16.3421	16.4831	16.8434	14.6107	16.0383	15.2696	NA	NA	NA	NA	16.1672	16.2286	14.2569	NA	NA	NA	14.7899	NA	15.3498	14.9513	15.5671	15.1297	15.6968	NA	14.0701	13.8477	14.032	NA	13.529	NA	13.7756	13.9641	13.8234	NA	NA	NA	NA	14.3841	14.5609	14.6319	14.2878	NA	13.9808	13.4895	14.2189	13.624	NA	NA	NA	NA	NA	NA	NA	12.5715	13.3766	13.8401	13.6218	13.8808	11.4833	NA	NA	NA	NA	15.7285	15.1893	NA	15.5829	15.9778	15.2248	NA	16.0978	16.3696	14.69	13.6815	NA	NA	13.7435	NA	14.2926	15.1879	NA	16.3937	15.5992	15.554	NA	NA	NA	NA	NA	NA	NA	NA	14.4372	16.2513	14.6257	15.9634	16.1595	16.0191	15.5024	16.0149	16.0982	15.98	14.2468	NA	NA	15.0497	NA	NA	12.4155	NA	15.448	NA	NA	NA
Q9Y4E1	WASHC2C	S288	M2	Q9Y4E1_WASHC2C_S288_M2	NA	NA	NA	NA	NA	NA	17.014	16.0973	16.5186	16.4677	NA	NA	NA	NA	NA	NA	NA	NA	NA	NA	NA	NA	NA	NA	NA	NA	NA	NA	NA	13.123	NA	NA	NA	NA	14.0817	12.8338	NA	NA	NA	NA	NA	NA	NA	NA	NA	NA	NA	NA	NA	NA	NA	NA	NA	NA	NA	NA	NA	NA	NA	13.6389	NA	NA	NA	NA	NA	NA	NA	NA	NA	15.1227	NA	NA	NA	NA	NA	14.6982	NA	NA	NA	NA	NA	NA	NA	NA	15.7918	NA	15.2751	12.754	NA	NA	15.87	NA	NA	NA	NA	NA	NA	NA	NA	NA	NA	NA	NA	NA	NA	NA	16.0514	NA	NA	NA	NA	NA	NA	NA
Q9Y4E1	WASHC2C	S333	M1	Q9Y4E1_WASHC2C_S333_M1	NA	19.3021	NA	NA	16.1607	NA	20.0951	20.5822	19.7896	19.3851	NA	20.3939	NA	19.437	20.0165	18.9326	19.0343	19.6547	19.0848	NA	19.6977	19.761	NA	19.2561	19.8263	20.8438	20.8925	20.6272	NA	20.8418	NA	NA	20.2371	19.3651	20.2045	19.4985	20.1931	20.4894	NA	20.1142	18.7258	NA	18.8142	19.529	19.0688	NA	19.6988	NA	20.7251	20.4109	20.5188	20.3102	20.8423	19.5601	19.559	20.1659	19.8799	NA	19.2974	NA	18.7569	18.6631	19.1414	20.0787	18.9874	19.6223	19.379	NA	NA	NA	19.3687	NA	NA	NA	NA	NA	NA	NA	NA	20.1408	20.0657	19.8955	NA	NA	19.4727	20.1847	NA	19.3983	20.315	20.1267	NA	19.8493	18.8121	18.4272	18.7203	NA	20.4233	19.971	NA	20.0923	19.698	18.7568	NA	19.1812	19.9474	NA	19.7563	19.5564	19.3703	19.644	19.0125	19.4788	19.0245	19.5884
Q9Y4E1	WASHC2C	S333	M2	Q9Y4E1_WASHC2C_S333_M2	19.5264	20.4129	19.3692	19.1322	19.2321	19.0433	20.1061	20.03	20.0766	19.9454	19.9023	19.9653	19.0682	19.0002	19.1441	18.9164	18.9475	18.8945	19.1752	19.1467	19.2619	19.1429	19.0268	19.0202	20.3544	20.0242	20.1678	19.9187	20.0174	19.6974	19.4239	19.3809	19.7855	19.7939	19.3167	19.1456	19.1504	19.7129	19.1682	18.8739	18.9136	18.9308	19.5296	19.4291	19.5292	19.5208	19.5501	19.3113	19.73	19.4576	19.7442	19.6412	19.8849	19.6765	19.4541	19.3567	19.2921	19.226	19.0858	18.9407	19.2907	19.316	19.4629	19.596	19.5023	19.595	19.7183	19.5823	19.5862	19.5416	19.7047	19.5717	19.3537	19.2222	19.3903	19.2557	19.1464	19.3784	20.3759	20.7042	20.5092	20.6374	19.5678	20.3566	20.107	19.3525	19.4931	19.2432	19.3855	19.298	19.1447	19.1678	19.25	19.2147	18.9837	19.1767	20.1679	19.5578	19.6122	19.6973	19.5668	19.5919	19.2065	19.5363	19.1246	19.1336	19.1765	19.1628	19.1418	18.9251	19.1566	19.1338	19.3044	18.9289
Q9Y4E1	WASHC2C	S498	M1	Q9Y4E1_WASHC2C_S498_M1	NA	15.7904	15.4172	15.4902	15.685	NA	15.4417	NA	15.8647	15.7525	NA	NA	NA	NA	NA	NA	NA	14.95	NA	NA	NA	NA	NA	13.5067	14.8085	NA	14.4119	NA	14.951	NA	NA	NA	15.0599	14.2332	14.0178	NA	NA	NA	NA	NA	NA	NA	NA	NA	15.2485	NA	14.7488	14.6241	NA	NA	15.0333	14.7745	15.3147	14.6653	NA	NA	14.7427	NA	15.0607	NA	NA	NA	NA	NA	14.2029	NA	NA	NA	14.227	NA	14.8753	NA	NA	NA	15.0921	NA	14.2539	NA	15.244	NA	15.2929	15.728	NA	14.9437	15.8223	NA	15.7449	14.5887	15.1151	NA	NA	NA	NA	15.507	NA	14.3023	NA	NA	15.5403	NA	15.5695	15.4456	NA	NA	NA	15.5917	15.8769	15.4626	NA	NA	15.0955	NA	NA	NA
Q9Y4E1	WASHC2C	S571	M1	Q9Y4E1_WASHC2C_S571_M1	NA	NA	NA	NA	NA	NA	NA	17.5159	NA	NA	NA	14.3872	NA	NA	NA	NA	NA	NA	NA	NA	NA	NA	NA	NA	NA	NA	NA	NA	NA	NA	NA	NA	NA	NA	NA	NA	NA	NA	NA	NA	NA	NA	NA	NA	NA	NA	NA	NA	NA	NA	NA	NA	16.9017	NA	NA	NA	NA	NA	NA	NA	NA	NA	NA	NA	NA	NA	NA	NA	NA	NA	NA	NA	NA	NA	NA	16.8896	NA	NA	NA	NA	15.8245	NA	NA	NA	NA	NA	NA	NA	NA	NA	NA	17.7351	NA	NA	NA	NA	17.2855	NA	NA	NA	NA	NA	NA	NA	NA	NA	17.5509	NA	NA	NA	NA	NA	NA	NA
Q9Y4E1	WASHC2C	S720	M1	Q9Y4E1_WASHC2C_S720_M1	NA	NA	NA	NA	15.3279	NA	15.7553	NA	NA	NA	NA	NA	NA	NA	NA	NA	NA	NA	NA	NA	NA	15.7888	NA	NA	NA	NA	NA	NA	NA	NA	NA	NA	NA	15.7769	NA	NA	NA	NA	NA	NA	NA	NA	15.7495	NA	NA	NA	NA	NA	15.3132	16.02	NA	14.897	15.9305	15.3884	NA	NA	NA	NA	NA	NA	NA	NA	NA	NA	NA	NA	NA	NA	14.8519	NA	NA	NA	NA	NA	NA	NA	NA	NA	NA	14.4036	NA	NA	NA	14.5829	NA	NA	NA	NA	NA	NA	NA	NA	NA	NA	NA	NA	14.2092	14.1147	14.4645	NA	NA	NA	NA	NA	NA	NA	15.7139	NA	NA	NA	NA	NA	14.3038	NA
Q9Y4E1	WASHC2C	S728	M1	Q9Y4E1_WASHC2C_S728_M1	NA	15.6415	15.4561	15.6654	NA	15.4988	NA	15.8513	16.3185	NA	15.9103	15.7661	NA	NA	15.2951	NA	15.2251	15.2937	15.9861	16.1567	15.8666	NA	NA	16.2588	15.2961	15.7908	15.1305	15.5264	NA	15.2141	15.9692	15.6852	15.8286	NA	16.1686	15.9654	15.1063	14.1538	15.2912	13.7894	15.6325	15.3428	NA	15.8182	15.5884	15.7415	15.3966	16.0088	NA	NA	NA	NA	NA	NA	NA	NA	14.7154	NA	NA	NA	15.223	15.5265	15.3972	15.7538	15.7113	14.1215	14.4252	15.0944	NA	NA	15.6214	16.1803	15.6116	15.2851	NA	15.5035	NA	15.9275	15.5291	NA	15.5257	15.6509	15.8529	NA	NA	NA	NA	NA	NA	NA	NA	NA	14.4659	NA	NA	NA	NA	NA	NA	14.8662	15.1016	NA	15.3344	15.2536	14.9399	NA	NA	14.6084	NA	NA	15.2087	13.8043	NA	14.6231
Q9Y4E1	WASHC2C	T287	M2	Q9Y4E1_WASHC2C_T287_M2	16.3421	16.4831	16.8434	14.6107	16.0383	15.2696	NA	NA	NA	NA	16.1672	16.2286	14.2569	NA	NA	NA	14.7899	NA	15.3498	14.9513	15.5671	15.1297	15.6968	NA	14.0701	13.8477	14.032	NA	13.529	NA	13.7756	13.9641	13.8234	NA	NA	NA	NA	14.3841	14.5609	14.6319	14.2878	NA	13.9808	13.4895	14.2189	13.624	NA	NA	NA	NA	NA	NA	NA	12.5715	13.3766	13.8401	13.6218	13.8808	11.4833	NA	NA	NA	NA	15.7285	15.1893	NA	15.5829	15.9778	15.2248	NA	16.0978	16.3696	14.69	13.6815	NA	NA	13.7435	NA	14.2926	15.1879	NA	16.3937	15.5992	15.554	NA	NA	NA	NA	NA	NA	NA	NA	14.4372	16.2513	14.6257	15.9634	16.1595	16.0191	15.5024	16.0149	16.0982	15.98	14.2468	NA	NA	15.0497	NA	NA	12.4155	NA	15.448	NA	NA	NA
Q9Y4E1	WASHC2C	T331	M1	Q9Y4E1_WASHC2C_T331_M1	18.707	19.2889	19.2425	18.619	18.5294	19.9186	20.1075	20.3346	20.0649	20.2571	20.5595	20.4788	20.0281	20.1934	20.1426	19.053	19.7559	20.322	20.0765	19.8278	19.8155	20.441	20.3425	19.199	20.6332	20.6093	20.7685	20.1106	20.3442	20.7401	20.3822	20.3417	20.1196	20.268	20.4511	19.5835	19.8519	20.3557	20.1536	19.5543	19.4258	20.013	20.0676	19.8705	19.5564	20.4803	19.2272	20.4356	20.5806	20.6438	20.4643	20.0315	20.4807	20.2765	18.7167	20.1694	20.568	19.8132	20.9721	19.8592	19.4075	19.7093	19.1698	19.9439	19.4571	18.9148	20.1155	20.1177	20.2095	20.1757	19.7996	20.1899	20.5863	20.5575	19.5567	19.3497	20.7454	19.7899	19.7725	19.7892	19.9294	19.7873	19.4563	19.8116	19.9237	20.5818	19.7583	20.2904	19.9468	20.3034	19.5846	19.7638	19.1731	19.7279	19.194	19.9008	20.2058	19.6345	19.9044	19.9568	18.1562	19.4527	19.7948	19.9851	20.4601	20.8805	19.8692	20.4128	20.0932	19.7878	19.4928	20.3216	19.4601	19.8628
Q9Y4E1	WASHC2C	T331	M2	Q9Y4E1_WASHC2C_T331_M2	19.5264	20.4129	19.3692	19.1322	19.2321	19.0433	20.1061	20.03	20.0766	19.9454	19.9023	19.9653	19.0682	19.0002	19.1441	18.9164	18.9475	18.8945	19.1752	19.1467	19.2619	19.1429	19.0268	19.0202	20.3544	20.0242	20.1678	19.9187	20.0174	19.6974	19.4239	19.3809	19.7855	19.7939	19.3167	19.1456	19.1504	19.7129	19.1682	18.8739	18.9136	18.9308	19.5296	19.4291	19.5292	19.5208	19.5501	19.3113	19.73	19.4576	19.7442	19.6412	19.8849	19.6765	19.4541	19.3567	19.2921	19.226	19.0858	18.9407	19.2907	19.316	19.4629	19.596	19.5023	19.595	19.7183	19.5823	19.5862	19.5416	19.7047	19.5717	19.3537	19.2222	19.3903	19.2557	19.1464	19.3784	20.3759	20.7042	20.5092	20.6374	19.5678	20.3566	20.107	19.3525	19.4931	19.2432	19.3855	19.298	19.1447	19.1678	19.25	19.2147	18.9837	19.1767	20.1679	19.5578	19.6122	19.6973	19.5668	19.5919	19.2065	19.5363	19.1246	19.1336	19.1765	19.1628	19.1418	18.9251	19.1566	19.1338	19.3044	18.9289
Q9Y4E1	WASHC2C	T502	M1	Q9Y4E1_WASHC2C_T502_M1	NA	NA	NA	NA	NA	NA	NA	NA	NA	NA	NA	NA	NA	14.6987	NA	NA	NA	NA	NA	NA	NA	NA	NA	NA	NA	NA	NA	NA	NA	NA	NA	NA	NA	NA	NA	NA	NA	NA	NA	NA	NA	NA	NA	NA	NA	NA	NA	NA	NA	NA	NA	NA	NA	NA	NA	NA	NA	NA	NA	NA	NA	NA	NA	NA	NA	NA	NA	NA	NA	NA	NA	NA	NA	NA	NA	NA	NA	NA	NA	NA	NA	NA	NA	NA	NA	NA	NA	NA	NA	NA	NA	NA	NA	NA	NA	NA	NA	NA	NA	15.3796	NA	NA	13.5122	NA	15.3246	NA	NA	NA	NA	NA	NA	NA	NA	NA
Q9Y4E1	WASHC2C	T568	M1	Q9Y4E1_WASHC2C_T568_M1	16.5538	16.7164	16.8782	16.3532	NA	16.2166	17.2482	NA	NA	NA	17.6253	NA	NA	NA	NA	NA	NA	NA	NA	NA	NA	NA	NA	NA	NA	NA	NA	NA	NA	NA	NA	NA	NA	NA	NA	NA	NA	NA	NA	NA	NA	NA	NA	NA	NA	NA	NA	NA	NA	NA	NA	NA	NA	NA	NA	NA	NA	NA	NA	NA	NA	NA	NA	NA	NA	NA	16.7742	NA	15.783	NA	NA	NA	NA	NA	NA	NA	NA	NA	16.3671	NA	NA	15.3981	NA	15.6291	NA	NA	NA	NA	NA	NA	NA	NA	NA	NA	NA	NA	NA	NA	NA	NA	NA	NA	NA	NA	NA	NA	NA	NA	NA	NA	NA	NA	NA	NA
Q9Y4E1	WASHC2C	T718	M1	Q9Y4E1_WASHC2C_T718_M1	NA	NA	NA	NA	NA	NA	NA	NA	NA	NA	NA	NA	NA	NA	NA	NA	NA	NA	NA	NA	NA	NA	15.8394	NA	NA	NA	NA	NA	NA	NA	NA	NA	NA	NA	NA	NA	NA	NA	NA	NA	NA	NA	NA	NA	NA	NA	NA	NA	NA	NA	NA	NA	NA	NA	NA	NA	NA	NA	NA	NA	NA	NA	NA	NA	NA	NA	NA	NA	NA	NA	NA	NA	NA	NA	15.552	NA	NA	NA	NA	NA	NA	NA	NA	NA	NA	NA	NA	NA	NA	NA	NA	NA	NA	NA	NA	NA	NA	NA	NA	NA	NA	NA	NA	NA	NA	15.6414	NA	NA	NA	NA	NA	NA	NA	NA
O75554	WBP4	S258	M2	O75554_WBP4_S258_M2	NA	13.6225	NA	13.8923	NA	14.7474	14.6904	15.0304	NA	NA	14.807	14.5592	14.4268	NA	NA	NA	14.5545	NA	NA	14.0231	NA	14.537	NA	NA	14.2537	14.3717	NA	14.3811	NA	NA	NA	14.1122	14.6046	NA	14.4311	14.3887	NA	14.3649	14.3139	NA	NA	NA	NA	NA	NA	NA	NA	NA	NA	NA	NA	NA	NA	14.6949	13.8615	NA	14.3825	14.1243	NA	14.3656	NA	13.9896	14.1115	NA	14.1169	NA	NA	14.1339	14.7881	14.9237	14.68	NA	NA	14.2272	14.1673	NA	NA	14.3647	14.2769	14.3745	13.3617	NA	14.6538	14.0403	NA	NA	14.5252	14.0931	NA	NA	14.7066	NA	14.4899	14.0685	14.8157	14.8946	NA	NA	NA	14.5825	NA	NA	NA	14.1412	NA	NA	13.7639	NA	NA	NA	NA	14.3787	14.5643	NA
O75554	WBP4	S262	M1	O75554_WBP4_S262_M1	16.593	17.279	16.9607	16.3799	17.3328	17.0501	17.8975	16.1399	17.5752	16.8502	16.2802	16.74	16.9233	16.3538	16.4341	14.2114	16.4013	16.992	16.3301	16.456	16.8218	16.2277	NA	16.9428	17.1094	15.7728	16.9222	16.2941	15.823	17.2264	16.4734	16.7176	16.6717	16.3583	16.883	16.7182	15.8176	15.6487	14.891	16.213	16.3	15.2016	15.9684	NA	16.2039	16.5477	15.7055	16.7723	17.2537	17.9313	17.1499	17.2641	18.1288	17.9116	16.5739	17.0156	16.4321	15.9108	16.7321	16.9867	15.9157	16.8379	14.8579	16.171	15.8613	16.0521	17.255	16.6255	17.0421	16.9395	16.83	17.1344	16.5232	16.417	17.3834	16.4197	16.3219	16.7653	17.1805	18.3806	16.8055	16.8907	17.3919	17.4086	16.356	16.5737	15.5021	15.4507	16.3877	17.0893	17.1129	17.7573	17.1497	18.0884	16.9959	17.5026	15.6737	16.8103	17.2222	17.292	17.216	16.7892	16.6916	17.0806	16.7818	16.295	17.6977	17.2665	15.8632	14.6703	16.123	16.47	16.0092	15.9741
O75554	WBP4	S262	M2	O75554_WBP4_S262_M2	NA	13.6225	NA	13.8923	NA	14.7474	14.6904	15.0304	NA	NA	14.807	14.5592	14.4268	NA	NA	NA	14.5545	NA	NA	14.0231	NA	14.537	NA	NA	14.2537	14.3717	NA	14.3811	NA	NA	NA	14.1122	14.6046	NA	14.4311	14.3887	NA	14.3649	14.3139	NA	NA	NA	NA	NA	NA	NA	NA	NA	NA	NA	NA	NA	NA	14.6949	13.8615	NA	14.3825	14.1243	NA	14.3656	NA	13.9896	14.1115	NA	14.1169	NA	NA	14.1339	14.7881	14.9237	14.68	NA	NA	14.2272	14.1673	NA	NA	14.3647	14.2769	14.3745	13.3617	NA	14.6538	14.0403	NA	NA	14.5252	14.0931	NA	NA	14.7066	NA	14.4899	14.0685	14.8157	14.8946	NA	NA	NA	14.5825	NA	NA	NA	14.1412	NA	NA	13.7639	NA	NA	NA	NA	14.3787	14.5643	NA
O75554	WBP4	S277	M1	O75554_WBP4_S277_M1	16.4644	16.9118	16.6572	16.3414	16.5453	16.9877	16.7802	16.4539	16.541	16.5144	16.7687	16.6913	NA	NA	NA	NA	NA	16.4401	NA	NA	NA	13.4976	NA	NA	16.8804	16.9759	17.026	16.3766	16.5772	16.8898	NA	NA	NA	16.5827	16.4514	16.5098	NA	NA	NA	NA	NA	NA	17.0506	NA	16.9991	16.9498	17.0371	17.1279	15.6735	NA	15.7478	NA	NA	NA	16.3096	NA	16.045	16.1371	16.1182	16.1348	NA	NA	NA	NA	15.1236	NA	16.9556	16.7026	17.2251	16.7281	16.1534	16.5846	16.374	16.192	16.4193	16.0667	15.8684	16.3376	NA	NA	16.2219	16.5258	16.0805	16.4911	17.5366	16.57	16.9458	16.6937	16.5231	16.7481	17.0649	17.3487	17.0226	16.8799	17.3869	16.7896	16.5903	16.6136	16.8566	17.0811	16.4629	17.0044	15.8284	16.9341	NA	NA	NA	16.2401	16.8541	NA	17.0178	16.8743	16.4604	NA
Q9BZH6	WDR11	T217	M1	Q9BZH6_WDR11_T217_M1	NA	NA	NA	NA	NA	NA	NA	14.453	15.0558	14.6391	17.7166	NA	NA	19.7238	NA	20.1289	19.7646	19.762	19.7266	NA	NA	NA	NA	NA	NA	NA	NA	NA	NA	NA	NA	NA	23.8227	NA	23.3322	NA	19.3704	19.0346	19.6336	18.9985	19.4829	19.602	NA	NA	NA	NA	NA	NA	NA	NA	NA	NA	NA	NA	NA	NA	NA	NA	NA	NA	NA	NA	NA	NA	NA	22.4261	20.5216	20.7612	NA	NA	NA	20.3408	NA	NA	NA	NA	19.8247	19.8939	NA	NA	NA	NA	NA	NA	NA	NA	19.9013	20.4029	NA	19.9721	NA	NA	NA	15.431	NA	NA	NA	NA	NA	NA	NA	NA	NA	NA	NA	NA	NA	NA	NA	NA	NA	19.3291	19.3482	NA
Q9BZH6	WDR11	T219	M1	Q9BZH6_WDR11_T219_M1	25.1971	25.023	25.9624	25.6616	25.9664	25.8356	25.8359	24.9401	25.5879	24.9298	25.1845	25.7388	24.1124	24.1262	24.5302	24.1418	24.199	24.179	25.655	26.8222	25.9489	26.1874	25.4612	26.2111	25.5268	25.1597	25.5536	25.3568	25.7638	25.5344	25.7387	25.5492	25.0001	24.9061	25.1509	25.623	24.4587	24.3351	24.3771	24.4092	24.2397	24.9227	24.3697	25.1284	25.2659	25.0749	25.4121	24.9798	25.272	25.221	25.392	25.4552	25.2936	25.2597	24.9078	24.7246	25.9117	24.8006	24.9197	24.7204	25.953	25.4238	26.1871	25.3258	25.3127	25.5254	24.8982	24.8633	24.6123	25.0312	25.0428	24.9761	25.3914	25.2693	25.3499	25.2763	24.4258	24.5795	24.2229	23.907	23.3442	24.2164	24.5493	23.5523	22.8451	24.4212	24.2509	24.3899	24.6414	24.3879	26.3469	26.304	25.6474	25.3571	26.483	26.102	24.5464	25.1377	24.8489	25.015	24.8262	25.0971	25.5846	25.5159	25.4013	25.5687	24.942	25.3351	24.6979	24.9437	24.7759	24.7271	24.8071	24.8819
O75083	WDR1	S189	M1	O75083_WDR1_S189_M1	16.6012	16.2262	16.8284	16.514	16.9221	17.0302	16.2932	16.4355	16.1214	16.474	16.5586	16.3714	NA	NA	NA	NA	NA	NA	NA	NA	NA	NA	NA	NA	17.5942	17.1285	17.3953	17.3357	17.4367	17.3503	NA	NA	NA	NA	NA	NA	16.0969	15.9885	15.9966	15.8646	15.6008	16.3404	17.4953	17.3426	17.365	17.3135	17.4613	17.0418	NA	NA	NA	NA	NA	NA	16.6769	16.746	16.7824	16.7697	16.5201	16.5853	NA	NA	NA	NA	NA	NA	17.5319	17.5207	17.2505	17.5903	17.5588	17.327	NA	NA	NA	NA	NA	NA	16.5004	16.2665	15.7788	16.2407	16.3923	15.96	NA	NA	NA	NA	NA	NA	NA	NA	NA	NA	NA	NA	16.5057	16.6981	16.6939	16.4376	16.4269	16.517	16.4295	16.5353	16.5183	16.378	16.5127	16.5476	16.3117	16.5688	16.3743	16.4443	16.3643	16.3737
O75083	WDR1	S230	M1	O75083_WDR1_S230_M1	16.9964	16.7444	17.2856	16.9532	17.497	16.9996	17.124	16.6694	16.7533	17.2661	17.0691	16.9459	16.958	17.4588	17.2766	17.3113	17.1695	17.2597	16.1022	16.9111	16.8	16.5945	16.7002	16.496	17.3082	17.0453	17.331	17.2514	17.3498	17.6819	16.7225	16.8553	16.7278	16.5344	16.7422	16.7255	17.403	17.3149	17.3229	17.0958	17.1431	16.9209	17.141	16.9666	17.0986	16.9227	17.4404	16.8794	17.2926	17.0464	17.0656	17.2122	17.2485	17.3525	17.3236	17.1164	17.2249	17.4744	17.2843	17.1707	17.163	16.8542	17.0352	16.847	16.9691	16.5731	17.7768	17.7913	17.6236	17.4957	17.7656	17.5003	17.145	17.1343	16.9643	16.9693	17.0125	17.0693	16.9212	16.7003	16.4467	16.645	16.8129	16.5247	16.8585	17.6176	17.5499	17.4769	17.7651	17.4895	16.8543	16.9061	16.7775	16.8361	16.9824	16.8211	16.9964	17.0792	17.3477	16.8737	16.9056	17.0391	17.5911	17.1397	17.5632	17.4298	17.3504	17.3167	17.287	17.1802	17.2765	17.2987	17.2956	17.357
O75083	WDR1	S75	M1	O75083_WDR1_S75_M1	19.2439	18.3681	19.3274	NA	NA	NA	NA	17.7963	NA	17.3321	NA	NA	NA	NA	NA	NA	NA	NA	18.821	17.9672	18.7821	NA	NA	NA	NA	NA	NA	NA	18.3904	NA	NA	17.1191	NA	17.4064	NA	NA	NA	NA	NA	NA	17.3813	NA	19.3702	19.3568	19.2832	NA	NA	NA	16.818	16.4319	16.6933	NA	16.5959	NA	NA	NA	NA	18.2015	NA	NA	NA	17.073	17.2211	15.8881	NA	NA	NA	NA	19.2807	19.3404	NA	NA	NA	NA	NA	NA	NA	NA	NA	17.1791	16.5179	NA	16.7456	16.803	17.0514	NA	NA	NA	NA	NA	NA	NA	NA	NA	18.2124	16.8468	NA	NA	NA	NA	NA	NA	NA	NA	NA	19.1466	18.0521	19.0092	NA	NA	NA	NA	NA	NA
O75083	WDR1	S79	M1	O75083_WDR1_S79_M1	NA	NA	NA	NA	NA	NA	NA	NA	NA	NA	NA	NA	NA	NA	NA	NA	NA	NA	NA	NA	NA	NA	NA	NA	NA	NA	NA	NA	NA	NA	NA	NA	NA	NA	16.7739	16.3946	14.736	NA	NA	NA	NA	NA	NA	NA	NA	NA	15.7748	NA	NA	NA	NA	NA	16.4737	16.5914	18.2765	19.1393	18.0988	NA	NA	NA	NA	NA	NA	NA	NA	NA	NA	NA	NA	NA	NA	NA	NA	18.1356	NA	NA	NA	NA	NA	NA	16.125	17.2726	NA	NA	NA	16.7923	16.7386	NA	NA	NA	NA	NA	NA	17.9726	NA	17.1482	NA	NA	NA	NA	NA	NA	NA	NA	18.3667	NA	18.3265	NA	NA	NA	NA	NA	NA	NA
O75083	WDR1	Y72	M1	O75083_WDR1_Y72_M1	NA	NA	NA	19.011	18.7701	19.3375	18.7261	17.3671	18.79	17.7833	18.7902	18.52	NA	NA	NA	NA	NA	NA	NA	NA	NA	18.2621	NA	NA	19.439	19.0517	19.4065	19.2615	18.2408	19.371	15.4119	NA	18.233	NA	16.9981	NA	17.75	18.4823	17.2868	18.5782	17.8133	18.7492	NA	NA	NA	19.3858	15.5518	19.0434	NA	NA	NA	16.2061	NA	NA	18.0712	NA	18.2421	18.0697	19.005	18.8359	18.3619	NA	NA	NA	NA	18.4349	19.2036	19.2601	NA	NA	19.5621	19.3382	18.6306	NA	NA	16.8655	16.8995	18.1129	16.8504	17.1198	NA	16.8243	15.8554	NA	NA	NA	16.8083	NA	18.0149	NA	18.132	18.4961	18.3487	NA	NA	NA	18.5518	19.0384	18.6	18.646	18.5817	18.7535	19.0432	19.0313	18.0116	NA	NA	NA	18.9099	18.9802	18.983	18.9165	18.6869	18.8578
Q8TBZ3	WDR20	S434	M1	Q8TBZ3_WDR20_S434_M1	18.6781	19.6396	18.5863	18.9487	18.9329	18.7692	19.0018	18.5812	18.9038	18.4284	18.762	18.8384	18.5236	18.3219	18.5178	18.2577	18.5474	18.6156	18.3132	17.9603	18.3248	18.4575	18.3497	18.351	18.6068	18.6758	18.7238	18.7388	18.9128	18.6267	18.8369	18.673	18.8554	19.0218	18.8523	18.7463	18.4398	18.5053	18.4913	18.2696	18.5158	18.3546	18.0482	17.9132	18.4148	18.3689	18.3715	18.4477	17.5001	17.8578	18.796	18.3155	18.5542	18.5193	18.3262	18.3847	18.3748	18.5968	18.4096	18.4602	18.2705	18.5804	18.4905	18.6592	18.5807	18.4081	18.5863	18.602	18.8326	18.8636	18.9409	18.9494	18.5348	18.4453	18.68	18.4476	18.78	18.6764	19.2351	19.1391	19.6306	19.5255	19.3298	19.4332	19.3523	18.8426	18.8762	18.1682	18.7449	18.6836	18.4377	18.4031	18.6064	18.6335	18.7565	18.6231	18.8889	18.2289	18.6474	18.5609	18.6018	18.5445	15.7326	17.8876	17.1621	16.5234	17.3442	17.115	18.3463	17.9163	18.5143	18.3852	18.3663	18.5504
Q8TBZ3	WDR20	S441	M1	Q8TBZ3_WDR20_S441_M1	NA	NA	NA	NA	NA	NA	NA	NA	NA	NA	NA	NA	NA	NA	NA	NA	NA	NA	NA	NA	NA	NA	NA	NA	NA	NA	NA	NA	NA	NA	NA	NA	NA	NA	NA	NA	NA	NA	NA	NA	NA	NA	NA	NA	NA	NA	NA	NA	NA	NA	NA	NA	NA	NA	NA	NA	NA	NA	NA	NA	NA	NA	NA	NA	NA	NA	NA	NA	NA	NA	NA	NA	NA	NA	NA	NA	NA	NA	NA	NA	NA	NA	NA	NA	NA	NA	NA	NA	NA	NA	NA	NA	NA	NA	NA	NA	NA	NA	NA	NA	NA	NA	15.1839	NA	NA	14.3468	NA	17.7413	NA	NA	NA	NA	NA	NA
Q8TBZ3	WDR20	S445	M1	Q8TBZ3_WDR20_S445_M1	NA	NA	NA	NA	NA	NA	NA	NA	NA	NA	NA	NA	NA	NA	NA	NA	NA	NA	NA	NA	NA	NA	NA	NA	NA	NA	NA	NA	NA	NA	NA	NA	NA	NA	NA	NA	NA	NA	NA	NA	NA	NA	NA	NA	NA	NA	NA	NA	16.1933	NA	17.7526	NA	NA	NA	NA	NA	NA	NA	NA	NA	NA	NA	NA	NA	NA	NA	NA	NA	NA	NA	NA	NA	NA	NA	NA	NA	NA	NA	NA	NA	NA	NA	NA	NA	NA	NA	NA	NA	NA	NA	NA	NA	NA	NA	NA	NA	NA	NA	NA	NA	NA	NA	NA	14.8061	NA	NA	NA	NA	NA	NA	NA	NA	NA	NA
Q9Y2I8	WDR37	S116	M1	Q9Y2I8_WDR37_S116_M1	NA	NA	NA	NA	NA	NA	NA	NA	NA	NA	NA	NA	NA	NA	NA	14.0866	NA	NA	NA	15.3278	NA	NA	NA	NA	NA	NA	NA	NA	NA	NA	NA	NA	NA	NA	NA	NA	NA	NA	NA	NA	NA	NA	NA	NA	NA	NA	NA	NA	NA	NA	NA	NA	NA	NA	NA	NA	NA	NA	NA	NA	NA	NA	NA	NA	NA	NA	NA	NA	NA	NA	NA	NA	NA	NA	NA	NA	NA	NA	NA	NA	NA	NA	NA	NA	NA	NA	NA	NA	NA	NA	NA	NA	NA	NA	NA	NA	14.6981	NA	14.4638	15.4413	15.3388	NA	NA	NA	NA	NA	NA	NA	NA	NA	NA	NA	NA	NA
Q9Y2I8	WDR37	S119	M1	Q9Y2I8_WDR37_S119_M1	16.0721	16.1989	15.7452	15.565	15.5084	16.123	16.0791	15.7407	15.8894	15.8361	15.7835	15.9326	16.2745	15.4555	15.7896	NA	15.7207	15.6087	14.1351	13.7533	14.562	16.2446	NA	14.1421	16.1892	16.1468	16.5906	15.9445	15.5774	15.8021	17.1471	16.2816	16.2259	16.6826	16.5118	16.0665	15.527	15.2101	15.1755	14.5519	14.5208	15.6145	16.5114	15.6142	16.797	15.769	15.978	16.4423	16.3868	15.9021	16.483	15.9724	15.7228	16.3099	15.2598	16.1596	15.7084	15.4892	15.5089	15.8664	15.5697	15.7854	NA	14.7133	14.4522	14.6959	15.912	16.0293	16.0968	16.1439	15.6462	15.6853	15.8602	15.7142	15.6546	15.207	15.7764	15.8245	16.024	16.1497	16.47	16.1095	17.3987	16.2107	16.1996	15.8512	15.8979	14.189	15.6524	15.5714	16.2683	16.3281	16.3796	15.9938	16.5716	16.1098	NA	NA	15.4366	13.729	NA	NA	16.1761	17.2065	16.0952	16.1858	16.3845	16.6435	15.9047	14.8652	15.7173	15.8494	15.562	15.9083
Q9Y2I8	WDR37	S22	M1	Q9Y2I8_WDR37_S22_M1	13.7092	16.9156	13.6145	14.3373	15.9383	NA	13.4088	12.9039	NA	NA	NA	13.5295	NA	NA	NA	NA	NA	NA	NA	NA	NA	NA	NA	NA	NA	NA	NA	NA	NA	NA	14.1673	NA	NA	NA	NA	NA	NA	NA	NA	NA	15.5015	15.1499	NA	NA	NA	NA	NA	13.6349	16.6366	16.8677	15.8084	15.6306	15.1832	14.3199	NA	NA	NA	NA	NA	NA	12.859	NA	15.479	12.7508	13.4452	NA	NA	NA	14.9822	13.6509	NA	13.4815	NA	NA	NA	NA	NA	NA	16.57	15.4913	16.3684	NA	15.9627	15.7444	14.4125	NA	NA	NA	NA	NA	13.3583	NA	NA	NA	13.6318	NA	NA	NA	NA	NA	NA	NA	16.4593	16.0458	NA	16.3972	13.4469	14.1712	NA	NA	NA	NA	NA	12.7723
Q9Y2I8	WDR37	S24	M1	Q9Y2I8_WDR37_S24_M1	15.889	NA	15.6239	15.5544	NA	16.989	15.885	16.0364	16.0795	16.0346	16.1543	16.0152	16.5927	16.6051	16.5472	16.1124	15.716	16.4802	16.6601	15.4291	15.3742	15.5548	NA	15.2313	16.8187	15.8678	16.0011	17.0935	16.5335	16.8427	16.37	17.0173	17.035	17.3911	17.1343	15.7792	15.6785	15.3415	16.3644	15.0425	15.432	14.8131	16.3893	16.1088	16.4365	16.005	15.8133	15.0084	NA	NA	15.8097	15.6418	14.0843	15.8836	16.4671	15.1335	16.2486	16.3131	16.0408	16.1381	15.7876	16.9685	15.3859	15.0816	15.2101	16.112	16.9659	15.8902	15.8744	NA	15.3169	15.4787	15.7235	16.627	15.7949	16.4462	16.7055	16.6726	NA	NA	NA	16.5097	NA	NA	15.7793	16.7015	16.6304	16.2847	15.4826	16.2929	15.8004	17.5133	16.4652	16.6548	16.2904	15.2473	14.9711	16.5248	16.5912	15.5403	15.5925	NA	NA	16.035	16.4715	NA	15.4036	15.967	16.6252	16.388	16.4098	16.1426	16.3066	15.4223
Q5JSH3	WDR44	S161	M1	Q5JSH3_WDR44_S161_M1	NA	NA	NA	NA	NA	NA	NA	NA	NA	NA	NA	NA	18.5477	NA	NA	NA	NA	NA	NA	NA	NA	NA	18.7918	NA	NA	NA	NA	NA	NA	NA	NA	NA	NA	NA	NA	NA	NA	NA	NA	18.1166	NA	NA	NA	NA	NA	NA	NA	NA	NA	NA	NA	NA	NA	NA	NA	NA	NA	NA	NA	NA	NA	NA	NA	NA	NA	NA	NA	NA	NA	NA	NA	NA	NA	NA	NA	NA	NA	NA	NA	NA	NA	NA	NA	NA	NA	NA	NA	NA	NA	NA	NA	NA	NA	NA	NA	NA	NA	NA	NA	NA	NA	NA	NA	NA	NA	NA	NA	NA	16.8525	18.4422	NA	NA	NA	NA
Q5JSH3	WDR44	S162	M1	Q5JSH3_WDR44_S162_M1	NA	NA	NA	NA	NA	NA	19.9068	NA	NA	NA	NA	NA	19.3539	NA	18.8757	NA	NA	18.9015	NA	NA	NA	NA	NA	NA	NA	NA	NA	NA	NA	NA	NA	NA	NA	NA	NA	NA	NA	NA	NA	NA	NA	NA	NA	NA	NA	NA	NA	NA	NA	NA	NA	NA	NA	NA	NA	NA	NA	NA	NA	NA	NA	NA	20.3535	NA	NA	NA	NA	NA	NA	18.4469	NA	NA	NA	NA	NA	NA	NA	NA	NA	NA	NA	NA	NA	NA	NA	NA	NA	NA	NA	NA	NA	NA	NA	NA	NA	19.7954	18.214	NA	NA	NA	NA	NA	NA	NA	NA	NA	NA	NA	NA	NA	NA	NA	NA	NA
Q5JSH3	WDR44	S194	M1	Q5JSH3_WDR44_S194_M1	NA	NA	NA	NA	NA	19.8384	15.2883	NA	NA	16.4833	NA	NA	18.4613	19.1016	19.3499	18.0607	18.6424	18.9299	20.4197	20.2724	NA	20.1288	NA	18.1019	18.8658	19.0774	17.7485	18.6161	19.0045	NA	18.6613	NA	NA	NA	18.3767	19.294	18.8965	18.3972	18.9883	17.3288	19.1517	18.6881	19.0756	19.0538	19.2788	NA	17.8383	18.9246	NA	NA	16.3635	18.6765	16.3525	NA	18.8198	18.947	18.3395	18.883	19.4166	18.9618	19.9353	19.7342	19.9877	NA	20.104	19.496	18.6444	18.3666	NA	18.7008	18.3932	NA	18.032	NA	17.9321	NA	17.0328	NA	NA	NA	NA	NA	17.1141	NA	18.8757	19.379	19.2765	19.2377	18.7932	19.2839	16.4634	16.8647	18.3936	NA	16.1496	NA	NA	NA	15.7465	NA	NA	NA	19.5246	18.6961	19.3045	19.1251	19.4977	19.5867	19.0026	NA	19.2247	NA	19.31	19.4478
Q5JSH3	WDR44	S195	M1	Q5JSH3_WDR44_S195_M1	NA	NA	NA	NA	NA	NA	NA	NA	NA	17.6639	NA	NA	NA	NA	NA	NA	NA	NA	NA	NA	NA	NA	NA	NA	NA	NA	NA	NA	NA	NA	NA	NA	NA	17.1394	NA	NA	NA	NA	NA	NA	NA	NA	NA	NA	NA	NA	NA	NA	NA	NA	NA	NA	NA	NA	NA	NA	NA	NA	NA	NA	NA	NA	NA	NA	NA	NA	NA	NA	NA	NA	NA	NA	NA	NA	NA	NA	NA	NA	NA	16.5489	NA	NA	NA	16.6757	NA	NA	NA	NA	NA	NA	NA	NA	NA	NA	NA	NA	NA	NA	NA	NA	NA	NA	NA	NA	17.3494	NA	NA	NA	NA	NA	NA	NA	NA	NA
Q5JSH3	WDR44	S197	M1	Q5JSH3_WDR44_S197_M1	NA	NA	18.7164	NA	NA	17.3883	18.8561	NA	NA	NA	NA	NA	NA	NA	NA	18.2229	16.2573	17.5377	NA	NA	18.2201	NA	NA	19.8802	NA	NA	NA	NA	NA	NA	NA	17.2833	NA	18.6551	NA	NA	NA	NA	NA	NA	NA	17.4689	NA	NA	NA	18.057	NA	NA	17.9095	19.1107	NA	18.2378	16.8697	17.0645	NA	NA	18.1005	17.5478	NA	NA	NA	17.3211	NA	20.1534	NA	NA	NA	NA	NA	NA	NA	NA	NA	NA	NA	NA	NA	18.0425	NA	NA	NA	16.8439	18.2287	17.8902	NA	NA	NA	NA	NA	NA	18.9776	18.9477	NA	19.2226	17.2578	16.5662	18.0583	15.7527	NA	18.9995	NA	17.2536	NA	NA	NA	17.4798	NA	NA	16.4764	19.3221	NA	19.477	NA	NA
Q5JSH3	WDR44	S199	M1	Q5JSH3_WDR44_S199_M1	20.0942	19.8828	19.6533	19.8977	19.9773	NA	17.3152	18.7717	19.3467	17.7387	18.9906	18.0771	NA	NA	NA	NA	NA	NA	NA	NA	19.9787	NA	20.2834	NA	16.4868	NA	18.4699	17.3587	NA	19.1322	17.0892	18.8373	19.1625	NA	17.9675	NA	NA	NA	NA	17.5305	NA	NA	NA	NA	NA	17.8335	18.2808	NA	18.9127	NA	18.508	16.9647	18.3915	18.8459	17.4938	17.1579	NA	NA	NA	17.5964	NA	NA	NA	NA	NA	19.0925	17.3413	16.7773	18.8054	NA	NA	19.1787	19.6446	19.9793	19.5189	19.7474	19.6164	19.195	19.2814	19.1595	NA	18.3857	NA	18.1266	NA	NA	NA	16.695	17.502	NA	NA	NA	16.936	NA	NA	19.0843	17.6103	NA	17.3115	NA	19.0014	18.8642	NA	17.756	NA	NA	NA	NA	NA	NA	NA	NA	NA	NA
Q5JSH3	WDR44	S262	M1	Q5JSH3_WDR44_S262_M1	13.8948	15.0743	NA	13.8353	13.5932	12.6197	15.1584	13.8028	14.412	13.5094	13.8392	13.2197	NA	NA	13.3483	NA	NA	NA	NA	NA	13.0882	NA	NA	NA	13.0541	14.1903	13.7294	13.0478	13.3084	NA	13.8162	13.2346	13.5426	13.829	13.586	13.0761	NA	13.6868	NA	NA	NA	NA	NA	NA	NA	NA	NA	12.0804	13.2911	NA	NA	12.5391	12.1262	12.5082	13.5239	NA	NA	13.4573	12.9485	NA	NA	14.1875	13.9246	13.0003	13.3929	12.3356	12.3233	13.0983	13.2517	12.7987	NA	13.1454	13.8635	12.6215	NA	12.7235	NA	12.0592	14.0155	12.8488	14.2987	13.8161	13.7527	13.4937	14.7779	NA	NA	12.1403	NA	NA	13.6377	NA	NA	13.4991	13.5765	12.9988	13.6419	NA	12.9048	NA	NA	NA	12.1952	11.5493	15.0407	12.1978	13.3973	14.4335	13.3805	NA	13.3752	NA	12.9692	NA
Q5JSH3	WDR44	S342	M1	Q5JSH3_WDR44_S342_M1	NA	NA	NA	NA	NA	NA	18.7561	NA	18.4945	17.3605	NA	NA	NA	18.8403	NA	18.0342	NA	NA	20.3583	20.5339	20.7567	20.5779	20.7171	20.6437	NA	NA	NA	NA	NA	NA	NA	NA	NA	NA	NA	NA	18.6058	NA	NA	NA	NA	NA	NA	NA	17.6968	NA	NA	NA	NA	NA	NA	NA	NA	NA	NA	NA	NA	NA	NA	17.9911	20.4662	20.4395	20.3778	20.4868	20.3417	20.5799	17.5377	19.178	NA	NA	17.6645	NA	NA	19.4287	18.6876	NA	NA	18.5314	NA	NA	NA	NA	NA	NA	NA	NA	NA	NA	NA	NA	NA	NA	NA	NA	NA	18.5935	16.8063	NA	NA	NA	NA	NA	19.4674	18.7406	19.3625	19.6264	19.5559	NA	NA	19.6817	NA	NA	NA	18.0436
Q5JSH3	WDR44	S344	M1	Q5JSH3_WDR44_S344_M1	20.3584	20.0828	20.3291	20.6826	20.1018	20.0827	NA	NA	NA	NA	NA	NA	NA	NA	NA	NA	NA	NA	NA	NA	NA	NA	NA	NA	20.0307	18.1711	NA	17.9683	18.7079	NA	NA	18.9374	NA	NA	NA	18.4466	NA	18.5918	NA	19.3706	19.4142	NA	18.0792	NA	NA	19.1567	NA	18.1282	NA	19.1909	19.0251	NA	18.5156	19.4845	NA	NA	19.3592	NA	NA	18.7069	NA	NA	NA	NA	NA	NA	NA	NA	NA	NA	NA	NA	20.4658	19.0095	20.2602	20.657	20.943	20.1079	19.2954	18.9687	NA	17.8932	NA	18.5912	NA	NA	NA	NA	17.7118	NA	NA	20.194	NA	19.6121	18.8051	NA	17.6511	NA	NA	NA	NA	NA	NA	NA	NA	NA	NA	NA	NA	NA	NA	NA	NA	NA
Q5JSH3	WDR44	S356	M1	Q5JSH3_WDR44_S356_M1	NA	NA	NA	NA	NA	NA	NA	NA	NA	18.4846	NA	NA	NA	NA	NA	NA	NA	NA	NA	NA	NA	NA	NA	NA	NA	17.4486	NA	16.9728	17.5428	18.5203	NA	17.0586	NA	18.6713	18.0957	17.8215	NA	NA	NA	NA	NA	NA	NA	NA	17.4781	18.0565	NA	NA	NA	18.511	NA	NA	NA	NA	18.9282	NA	NA	18.0992	18.1314	18.4634	NA	NA	NA	NA	NA	NA	NA	NA	NA	NA	NA	NA	NA	NA	NA	NA	NA	18.275	NA	NA	NA	NA	NA	NA	NA	17.2528	NA	18.7196	18.4289	NA	NA	NA	NA	NA	NA	NA	NA	NA	NA	NA	NA	NA	18.3012	NA	NA	NA	NA	NA	NA	NA	NA	NA	NA	18.3355
Q5JSH3	WDR44	S403	M1	Q5JSH3_WDR44_S403_M1	21.8045	22.301	21.9842	21.8662	22.1972	21.7219	22.0963	22.0565	21.7475	21.9283	22.0601	22.1697	21.5182	21.6404	21.5416	21.5665	21.33	21.6157	21.7963	21.5639	21.5055	21.532	21.3885	21.4838	21.8582	21.6991	21.6551	21.4099	21.5074	21.6843	22.0466	22.0791	22.0565	21.8868	21.916	21.882	21.5863	21.731	21.5083	21.4794	21.5132	21.3793	21.6376	21.6706	21.636	21.6921	21.9624	21.5598	21.8022	21.953	21.8046	21.805	21.8758	21.9004	21.7088	21.7035	21.5762	21.5155	21.4629	21.7062	21.5809	21.7958	21.5104	21.6385	21.526	21.5318	22.0219	21.7955	21.8616	21.8839	21.8476	21.7709	21.4111	21.3924	21.5842	21.327	21.4284	21.6592	22.1532	22.1284	22.4377	22.3648	21.8094	22.2279	21.7888	21.7319	21.6113	21.6707	21.5829	21.6664	21.8559	21.9876	21.8471	21.8403	22.0347	21.8829	21.9227	21.5711	21.8631	21.7521	21.83	21.922	21.8939	21.9538	21.8284	21.8245	21.8164	21.9364	21.5513	21.4134	21.4086	21.5994	21.4288	21.5156
Q5JSH3	WDR44	S50	M1	Q5JSH3_WDR44_S50_M1	16.9288	17.1494	16.8524	17.3416	17.0962	17.038	16.4091	16.6031	16.5394	16.3178	16.4939	16.5761	16.0961	16.474	16.1371	16.6854	16.7733	15.9858	16.9795	16.7589	17.6652	16.4165	16.6527	17.2366	16.5981	16.3844	16.3487	16.2711	15.7605	16.5702	16.4964	16.7172	16.786	16.3281	16.7774	16.4993	17.3538	16.703	17.6257	17.2921	17.8007	17.8276	15.8919	15.7405	15.6542	15.7219	15.3833	15.7527	15.8454	16.4735	16.0288	16.2467	16.1436	16.172	16.1522	16.2113	15.9196	15.9852	16.2161	16.045	16.6601	16.8944	16.6556	16.6321	16.5264	17.0151	16.529	16.3533	16.7336	16.4201	16.3787	16.6766	17.1016	16.9671	17.0709	16.7891	17.1742	17.0761	16.2746	16.2648	16.6241	16.4796	15.4997	16.2317	16.5472	16.2135	15.9867	16.0631	16.2104	15.9526	16.2354	16.2224	16.5825	16.2739	16.5033	16.482	16.3705	15.5182	16.3199	15.8911	16.0701	16.1465	15.6577	15.604	15.5301	NA	15.3745	16.0189	15.9983	16.1451	15.9113	16.2243	16.2262	16.2838
Q5JSH3	WDR44	S90	M1	Q5JSH3_WDR44_S90_M1	NA	NA	NA	13.8929	NA	NA	13.6412	13.4465	NA	NA	13.414	NA	NA	NA	NA	NA	NA	NA	NA	NA	NA	NA	NA	NA	NA	NA	NA	NA	NA	NA	NA	NA	NA	NA	NA	NA	NA	NA	NA	NA	NA	NA	NA	NA	NA	NA	NA	NA	NA	NA	NA	NA	NA	NA	NA	NA	NA	NA	NA	NA	NA	NA	NA	NA	NA	NA	NA	NA	NA	NA	13.8128	13.4754	NA	NA	NA	NA	NA	NA	NA	NA	NA	NA	NA	NA	NA	NA	NA	NA	NA	NA	NA	NA	NA	13.4586	NA	NA	NA	NA	NA	13.543	NA	NA	NA	NA	NA	NA	NA	13.1122	NA	NA	NA	NA	NA	NA
Q5JSH3	WDR44	S96	M1	Q5JSH3_WDR44_S96_M1	19.8154	19.7986	19.7276	19.9892	19.8757	19.8918	19.7532	19.9351	19.566	19.6657	20.0571	20.0033	19.5555	19.6591	19.5863	19.4549	19.3812	19.5095	20.0138	20.0782	20.0494	19.8562	20.0682	19.9898	19.9927	19.9583	19.9358	19.6961	19.8403	19.8841	19.8346	20.1114	19.8442	19.7233	19.6455	19.8267	19.5005	19.4904	19.3445	19.4004	19.4144	19.4899	19.8663	19.7031	19.6084	19.661	19.6147	19.4918	19.5544	19.5674	19.6435	19.5533	19.553	19.337	19.7975	19.8524	19.8112	19.7406	19.5869	19.7487	19.5522	19.466	19.5647	19.6191	19.6057	19.8371	20.0004	20.1242	19.9071	19.8899	20.0455	19.8596	20.3064	20.2573	19.9828	19.8878	20.1173	20.0296	19.5181	19.4787	20.0865	19.826	19.2111	19.7679	19.4616	19.5675	19.2655	19.4286	19.6737	19.3964	20.0159	20.1676	19.8826	19.8323	19.9361	19.9904	19.621	19.6648	19.6333	19.656	19.7416	19.729	19.9809	19.7968	19.9571	19.6963	19.8497	19.9741	19.9258	20.0422	19.7337	19.9565	19.9245	19.8318
Q5JSH3	WDR44	T160	M1	Q5JSH3_WDR44_T160_M1	NA	NA	NA	NA	NA	NA	NA	NA	NA	NA	NA	NA	NA	NA	NA	NA	NA	NA	NA	17.4682	NA	17.9622	NA	NA	NA	NA	NA	NA	NA	NA	NA	NA	NA	NA	NA	NA	NA	NA	NA	NA	NA	NA	NA	NA	NA	NA	NA	NA	NA	NA	NA	NA	NA	NA	NA	NA	NA	NA	NA	NA	NA	NA	NA	NA	NA	NA	NA	NA	NA	NA	NA	NA	NA	NA	NA	NA	NA	NA	NA	NA	NA	NA	NA	NA	NA	18.7457	NA	NA	NA	NA	NA	NA	NA	NA	NA	NA	NA	NA	NA	NA	NA	NA	NA	NA	NA	NA	NA	NA	NA	NA	NA	NA	NA	NA
Q5JSH3	WDR44	T163	M1	Q5JSH3_WDR44_T163_M1	21.0808	21.0882	21.2596	21.3835	21.522	21.2902	19.4704	20.5926	20.9559	20.3073	20.721	20.7435	NA	20.2003	20.1588	19.6856	19.6265	20.202	20.7678	20.1024	19.8438	20.6679	19.1078	19.5524	20.7648	20.5132	20.1605	20.5805	20.3089	20.2775	20.7403	20.6923	20.7761	20.518	20.8363	20.9582	19.7477	20.591	19.5341	15.9026	18.1044	16.5787	20.3428	20.2976	20.6357	20.4249	19.969	20.0805	20.7675	20.7375	20.8111	20.587	20.8711	20.7993	20.4843	20.3768	20.5665	20.3349	20.5992	20.7612	20.5564	20.6407	NA	20.2927	20.5541	20.6405	20.7841	20.4826	20.6006	20.3181	20.7142	20.5853	21.0272	20.6748	20.721	20.9298	20.6542	20.8104	20.4393	20.3229	20.2122	20.286	20.3638	20.3227	20.447	20.14	20.5608	20.4509	20.6835	20.5224	20.6066	20.5239	20.5135	20.7389	20.8497	20.2071	20.1872	20.5304	20.3264	20.6681	20.6317	20.8608	20.3885	20.0902	20.2052	20.5094	20.4107	20.5134	20.7001	19.7454	19.2652	19.9393	19.5789	20.4215
Q5JSH3	WDR44	T200	M1	Q5JSH3_WDR44_T200_M1	NA	NA	NA	NA	NA	NA	NA	NA	NA	NA	NA	NA	NA	NA	NA	NA	NA	NA	NA	NA	NA	NA	NA	NA	NA	NA	NA	NA	NA	NA	NA	NA	NA	NA	NA	NA	NA	NA	NA	NA	NA	NA	NA	NA	NA	NA	NA	NA	NA	NA	18.0362	NA	NA	16.6535	NA	NA	NA	NA	NA	NA	NA	NA	NA	NA	NA	NA	NA	NA	NA	NA	NA	NA	NA	NA	NA	NA	NA	NA	NA	NA	19.131	NA	NA	NA	NA	NA	NA	NA	NA	NA	NA	NA	NA	NA	NA	NA	NA	NA	NA	NA	NA	NA	NA	NA	NA	NA	NA	NA	NA	NA	NA	NA	NA	NA
Q5JSH3	WDR44	T349	M1	Q5JSH3_WDR44_T349_M1	NA	20.7832	20.5389	20.8375	20.5698	18.9022	20.2338	19.8136	20.7449	18.8968	19.3789	19.0112	19.5855	19.7087	19.2412	18.1631	19.4568	19.3851	20.0539	20.2962	20.3713	20.4847	20.5684	20.2493	19.0245	18.6759	19.342	18.9751	19.1386	19.5422	19.8227	19.1549	20.2256	19.4006	19.8546	19.3173	NA	17.1006	18.401	16.837	NA	19.1308	18.9458	19.5271	19.1342	18.0026	19.7512	18.8716	18.9607	18.4033	19.625	19.2152	18.4787	20.0901	19.8853	20.1464	19.97	19.9542	19.6731	18.1327	20.2151	19.9527	19.9936	20.2895	20.3886	19.8017	19.3419	20.1834	20.0466	19.6209	19.2475	19.7389	19.7506	20.1528	18.8786	19.7382	20.4291	NA	18.6229	18.8724	19.1178	19.0216	18.9258	18.0979	19.0864	18.9894	18.871	18.9639	18.7837	19.2236	19.9634	19.3592	19.9507	18.8131	18.9634	18.1325	18.0197	19.4909	18.6283	18.4383	19.1823	19.0877	16.6107	18.4175	18.7852	19.8359	18.0544	19.6333	19.6452	18.2172	19.693	19.6259	19.7299	19.2786
Q5JSH3	WDR44	Y395	M1	Q5JSH3_WDR44_Y395_M1	NA	NA	NA	NA	NA	NA	NA	NA	NA	NA	NA	NA	NA	NA	NA	NA	NA	NA	NA	NA	NA	NA	NA	NA	NA	NA	NA	NA	NA	NA	NA	NA	NA	NA	NA	NA	NA	NA	NA	NA	NA	NA	NA	17.3324	NA	NA	NA	NA	NA	NA	NA	NA	NA	19.0021	NA	NA	17.8269	NA	NA	NA	NA	NA	NA	NA	NA	NA	NA	NA	NA	NA	NA	NA	NA	NA	NA	NA	NA	NA	NA	NA	NA	NA	19.8199	NA	NA	NA	NA	NA	NA	NA	NA	NA	NA	NA	NA	NA	NA	NA	NA	NA	NA	NA	NA	NA	NA	NA	NA	NA	NA	NA	NA	NA	NA	NA
O94967	WDR47	S312	M1	O94967_WDR47_S312_M1	16.8242	16.9182	17.0857	15.9747	NA	NA	16.3003	16.6199	16.2952	16.8848	16.7539	16.6515	16.8006	17.0832	16.878	16.7684	16.5835	16.8205	16.5485	17.3317	16.9365	16.8614	16.9272	16.6862	16.4922	17.1033	16.6586	17.2618	17.2119	17.0121	16.2104	16.699	15.7268	16.5158	16.1615	16.2553	17.1431	16.9975	16.1792	17.1858	NA	16.8328	16.4207	15.8895	NA	16.8844	15.8063	16.3749	16.5616	17.5477	16.6117	17.0668	17.2692	17.3278	17.2316	17.2732	16.7535	17.3611	16.8052	16.804	16.9004	17.0131	16.8759	16.0718	16.1096	NA	16.5702	16.7028	16.8193	16.3415	16.1567	16.5622	16.6485	17.1123	NA	16.6664	16.5162	16.8297	17.1041	17.32	16.655	16.1796	16.4604	16.6833	16.4082	17.4404	17.1084	16.9366	16.7276	16.9577	16.6898	16.7088	16.1733	16.4496	16.1397	16.5898	15.8127	16.6255	16.2632	16.2162	15.9461	16.3089	17.4088	17.5256	16.8779	16.6746	16.4116	17.2197	16.7483	16.7058	16.7331	16.8803	16.9315	17.0181
O94967	WDR47	T321	M1	O94967_WDR47_T321_M1	15.2427	16.1696	NA	NA	16.6241	NA	NA	NA	NA	NA	15.6062	NA	NA	NA	NA	NA	16.4397	NA	NA	NA	NA	NA	NA	NA	NA	NA	NA	NA	NA	NA	NA	NA	14.9895	NA	NA	15.3837	NA	NA	NA	NA	NA	NA	NA	16.4339	16.3231	NA	NA	15.7503	NA	NA	NA	NA	NA	NA	NA	NA	NA	NA	NA	NA	NA	NA	NA	15.9003	14.1424	NA	NA	NA	NA	NA	NA	NA	16.2034	NA	NA	NA	NA	NA	NA	NA	NA	15.9946	NA	NA	NA	NA	NA	NA	NA	16.0366	NA	NA	NA	15.7091	NA	NA	NA	16.7715	NA	15.8664	NA	NA	NA	NA	NA	NA	NA	NA	NA	NA	NA	NA	NA	NA
Q9H6Y2	WDR55	S14	M1	Q9H6Y2_WDR55_S14_M1	16.4436	17.6613	16.3554	16.934	16.3399	16.198	16.8563	16.9719	16.4547	17.052	16.5974	17.079	16.9016	16.8614	16.8413	16.6809	16.9467	16.9081	15.3642	16.0743	16.5066	16.6554	16.438	16.4546	16.6855	16.808	16.6565	16.7357	16.8115	16.808	16.9992	16.7593	17.0301	17.3025	16.9574	16.7403	16.5741	17.2053	16.5618	16.4711	16.751	16.037	16.2344	16.5131	16.3139	16.5716	16.1075	16.4815	17.0861	16.8821	16.6673	16.5982	17.2382	16.9561	17.1507	17.079	16.8274	17.7268	16.5339	16.855	16.4366	16.6809	16.8167	16.6965	16.6955	16.7628	17.0009	17.0791	17.3398	16.8748	17.2372	16.8735	16.003	16.0618	16.0702	16.1327	15.9067	15.9735	17.8798	17.9684	17.8497	17.594	16.7053	17.4088	17.4835	17.0113	17.0634	16.9393	16.9871	17.004	16.3115	16.4725	16.3532	16.306	15.9582	16.4563	17.9792	16.3076	16.1777	15.817	16.2847	16.4901	16.8617	17.0644	16.993	16.5564	16.523	17.0569	16.8865	16.9223	16.5526	16.8503	16.938	16.7419
O43379	WDR62	S1228	M1	O43379_WDR62_S1228_M1	18.443	17.2296	18.6907	NA	18.394	18.3433	20.1239	20.1892	20.3937	20.0016	19.9817	20.1875	19.4879	19.5311	19.341	19.8593	19.2854	19.6582	19.7273	19.7993	19.8103	19.5773	19.415	19.7768	20.0786	20.537	19.9384	20.6253	19.8659	20.0346	19.7714	19.2905	19.9618	19.8037	19.9157	19.4642	19.8475	19.7667	19.9279	19.6933	19.9302	19.2003	19.7583	19.845	20.1298	19.6509	19.7559	19.891	20.0311	20.2747	19.9986	20.2098	20.2005	20.1383	20.0155	20.0688	19.7974	20.0768	19.5806	19.869	19.3855	19.0534	19.4114	19.7763	19.1159	19.3152	20.508	20.458	20.5937	20.2634	20.7683	20.5209	19.5466	19.1657	19.5799	19.5143	19.5044	19.1814	18.2623	18.1551	NA	17.8068	18.9443	16.9789	19.5747	19.2495	19.4994	19.0922	19.3079	19.373	19.9858	19.9906	19.9258	20.2887	19.8206	20.184	19.3479	19.7403	20.2097	19.6235	19.8181	19.7281	20.0037	19.9935	19.9862	20.051	19.9911	20.2627	19.7369	19.7362	19.5822	19.9831	20.0362	19.7407
O43379	WDR62	S1248	M1	O43379_WDR62_S1248_M1	16.9527	16.1882	17.1048	NA	17.1516	17.084	17.7814	18.5535	18.2483	18.4156	18.7219	18.8839	NA	18.3123	18.4536	18.5752	17.1508	18.6067	18.8982	18.8781	19.2396	18.9523	19.0691	18.8478	16.7813	16.6601	16.958	16.539	16.7564	16.3171	18.3906	18.8416	18.5287	18.8722	16.9317	18.5394	18.0147	17.6489	17.8927	NA	18.1483	17.642	18.7829	18.9088	19.18	18.4504	18.9532	19.1469	18.651	19.1557	18.8674	18.95	19.2596	19.295	18.9125	19.0577	18.6709	18.0286	18.3099	18.2214	18.6272	18.5402	18.6865	18.6785	18.4562	18.3481	17.7573	17.7765	17.5122	17.5643	17.7724	17.4524	NA	NA	18.4011	NA	17.4135	18.3709	16.8863	17.047	14.5619	NA	17.22	16.1701	NA	18.0468	17.286	NA	18.3644	18.2109	18.3382	19.2465	17.8053	NA	18.526	18.9446	18.3903	18.8281	19.1319	18.9135	19.205	18.9442	19.0043	19.0531	19.1034	19.3232	18.9319	19.0741	18.423	18.2748	17.3919	18.3168	18.4562	17.2401
O43379	WDR62	S1248	M2	O43379_WDR62_S1248_M2	15.9739	NA	NA	NA	16.2354	16.1757	17.7214	17.8488	17.2903	17.6594	NA	NA	NA	NA	NA	16.2411	16.2828	NA	14.8344	NA	16.8038	NA	16.1244	NA	NA	NA	NA	NA	NA	NA	17.7284	NA	17.6483	NA	17.9119	NA	NA	NA	NA	NA	16.4936	16.3805	17.8688	NA	15.8427	15.7097	NA	16.9386	NA	NA	NA	17.439	NA	NA	NA	16.0419	NA	NA	NA	NA	17.1907	17.5431	NA	16.3057	NA	NA	NA	NA	NA	NA	NA	NA	15.8293	NA	NA	NA	NA	16.0799	16.7015	NA	NA	NA	15.653	NA	16.8709	16.383	16.3383	NA	NA	NA	NA	NA	NA	16.1288	16.7086	16.3238	16.4683	16.6678	NA	16.1922	18.3657	NA	NA	NA	NA	NA	NA	NA	18.3198	NA	NA	NA	NA	NA
O43379	WDR62	S1249	M1	O43379_WDR62_S1249_M1	NA	NA	NA	NA	NA	NA	NA	NA	NA	NA	NA	NA	NA	NA	NA	NA	NA	NA	NA	NA	NA	NA	NA	NA	NA	NA	NA	NA	NA	NA	NA	NA	NA	NA	NA	NA	NA	NA	NA	NA	NA	NA	NA	NA	NA	NA	NA	NA	NA	NA	NA	NA	NA	NA	NA	NA	NA	NA	NA	NA	NA	NA	NA	NA	NA	NA	NA	NA	NA	NA	NA	NA	18.4875	18.4338	NA	17.945	NA	NA	NA	NA	NA	NA	NA	NA	NA	NA	NA	NA	NA	NA	NA	NA	NA	18.937	NA	NA	NA	NA	NA	NA	NA	NA	NA	NA	NA	NA	NA	NA	NA	NA	NA	NA	NA	NA
O43379	WDR62	S1249	M2	O43379_WDR62_S1249_M2	15.9739	NA	NA	NA	16.2354	16.1757	17.7214	17.8488	17.2903	17.6594	NA	NA	NA	NA	NA	16.2411	16.2828	NA	14.8344	NA	16.8038	NA	16.1244	NA	NA	NA	NA	NA	NA	NA	17.7284	NA	17.6483	NA	17.9119	NA	NA	NA	NA	NA	16.4936	16.3805	17.8688	NA	15.8427	15.7097	NA	16.9386	NA	NA	NA	17.439	NA	NA	NA	16.0419	NA	NA	NA	NA	17.1907	17.5431	NA	16.3057	NA	NA	NA	NA	NA	NA	NA	NA	15.8293	NA	NA	NA	NA	16.0799	16.7015	NA	NA	NA	15.653	NA	16.8709	16.383	16.3383	NA	NA	NA	NA	NA	NA	16.1288	16.7086	16.3238	16.4683	16.6678	NA	16.1922	18.3657	NA	NA	NA	NA	NA	NA	NA	18.3198	NA	NA	NA	NA	NA
O43379	WDR62	S1255	M1	O43379_WDR62_S1255_M1	NA	NA	NA	NA	NA	NA	NA	NA	NA	NA	NA	NA	18.4047	NA	NA	NA	17.2419	NA	NA	NA	NA	NA	NA	NA	NA	NA	NA	NA	NA	NA	NA	NA	NA	NA	17.5809	NA	NA	NA	NA	17.9522	NA	NA	NA	NA	NA	NA	NA	NA	NA	NA	NA	NA	NA	NA	NA	NA	NA	16.3535	NA	NA	NA	NA	NA	NA	NA	NA	NA	NA	NA	NA	NA	NA	NA	NA	NA	NA	NA	NA	NA	NA	NA	16.8894	NA	NA	18.1708	NA	17.3294	18.3187	NA	NA	NA	NA	16.3821	NA	NA	NA	NA	NA	NA	NA	NA	NA	NA	NA	NA	NA	NA	NA	NA	NA	17.1695	NA	NA	17.2814
O43379	WDR62	S1255	M2	O43379_WDR62_S1255_M2	NA	18.6779	17.9083	19.9092	18.4333	NA	20.3614	20.6535	19.0368	20.1847	19.5787	19.722	NA	20.1423	NA	NA	NA	NA	NA	18.6721	NA	NA	20.5507	NA	20.7819	20.486	19.5946	20.5256	19.1333	20.6477	19.5187	NA	19.6673	NA	NA	NA	NA	19.5904	NA	NA	NA	NA	20.2616	NA	NA	20.8976	19.5829	NA	20.6607	20.2128	21.0389	20.5375	21.7593	20.103	NA	NA	20.9611	NA	NA	21.3306	20.061	NA	20.3351	18.9936	20.0695	19.555	19.9129	20.2345	19.8251	20.2615	19.8765	NA	20.1989	NA	20.1624	NA	18.3244	18.6517	18.7875	18.6585	20.2482	19.522	19.6946	18.7928	NA	20.079	20.1673	NA	21.0714	19.5384	18.69	20.5066	20.2251	20.3794	19.6104	NA	21.2832	21.1344	19.9054	18.5885	20.715	19.6255	19.191	20.4989	NA	20.6508	20.0992	19.5455	NA	NA	20.6187	NA	19.9771	19.4433
O43379	WDR62	T1264	M2	O43379_WDR62_T1264_M2	19.5308	NA	17.5194	19.1854	18.5454	NA	19.9845	20.2766	18.8367	NA	19.2018	19.3187	NA	19.7654	NA	NA	NA	20.5603	NA	18.2952	NA	19.1557	20.1738	NA	20.405	18.2262	19.2177	20.1488	18.7564	20.2708	19.1418	NA	19.2904	NA	NA	NA	NA	19.2135	NA	NA	NA	NA	19.8847	NA	20.4296	20.5207	19.206	NA	NA	NA	20.662	20.1068	21.3824	19.6573	NA	NA	20.6163	NA	NA	20.9537	19.6841	NA	19.9582	18.6167	19.6926	NA	19.3787	19.7076	19.032	19.974	19.4996	NA	19.822	NA	19.3796	NA	18.1987	18.2749	18.4106	17.6624	19.8713	18.8536	19.3177	18.4159	20.1168	19.7021	20.0601	18.0023	20.6945	19.0558	18.0672	19.7443	19.7503	NA	19.1981	NA	20.9063	20.7575	19.5737	18.2116	20.3381	19.3488	NA	20.122	NA	19.8851	19.7223	19.1686	NA	NA	19.8893	NA	19.6003	19.3059
O43379	WDR62	T1265	M2	O43379_WDR62_T1265_M2	18.9959	18.392	17.2358	18.008	18.7488	NA	NA	NA	18.6649	19.1809	NA	18.8432	NA	NA	NA	NA	NA	20.0254	NA	NA	NA	18.6208	NA	NA	NA	20.7492	NA	NA	NA	NA	NA	NA	NA	NA	NA	NA	NA	NA	NA	NA	NA	NA	NA	NA	19.8947	NA	NA	NA	19.6568	19.2089	NA	19.492	NA	18.9726	NA	NA	19.571	NA	NA	NA	NA	NA	NA	NA	NA	18.5512	18.4755	19.1542	16.7025	18.6897	NA	NA	NA	NA	17.1526	NA	18.1336	NA	NA	18.3117	NA	17.4118	NA	NA	NA	NA	20.0197	NA	NA	18.306	17.8963	17.699	NA	19.3755	18.6268	NA	NA	NA	NA	NA	NA	NA	18.1871	NA	NA	17.8103	19.3818	NA	NA	NA	18.0892	NA	NA	19.225
O43379	WDR62	T1267	M2	O43379_WDR62_T1267_M2	NA	16.8856	NA	NA	NA	NA	NA	NA	NA	NA	NA	17.1623	NA	NA	NA	NA	NA	NA	NA	NA	NA	NA	NA	NA	NA	NA	NA	NA	NA	NA	NA	NA	NA	NA	NA	NA	NA	NA	NA	NA	NA	NA	NA	NA	NA	NA	NA	NA	NA	NA	NA	NA	NA	NA	NA	NA	NA	NA	NA	NA	NA	NA	NA	NA	NA	NA	NA	17.361	NA	NA	NA	NA	NA	NA	NA	NA	NA	NA	NA	NA	NA	NA	NA	NA	NA	NA	NA	NA	NA	NA	NA	NA	NA	NA	NA	NA	NA	NA	NA	NA	NA	NA	NA	NA	NA	NA	17.4175	NA	NA	NA	NA	NA	NA	NA
Q9NW82	WDR70	S638	M1	Q9NW82_WDR70_S638_M1	18.4455	17.764	18.1319	18.4126	17.049	16.5528	16.8689	17.1186	16.9521	16.763	17.1688	17.1064	16.8236	16.3487	16.5767	16.1193	16.3348	16.869	16.6975	16.7866	17.1108	17.0632	16.7557	16.9828	17.4374	17.0471	17.3322	16.8729	17.201	16.9105	18.4781	18.4814	17.8354	18.2769	17.2933	18.0435	17.1704	17.206	16.8588	16.558	16.9194	16.7124	17.0564	16.9667	16.9068	17.1776	16.922	16.9932	18.8375	17.2255	17.0302	16.8716	16.9769	17.0217	17.3304	17.6872	17.3305	17.2806	17.0822	17.9315	16.7119	21.0483	19.1201	17.037	16.948	21.2937	17.4396	17.1204	16.9478	17.2452	16.8995	17.182	16.7387	16.7485	16.8006	16.8638	16.7584	16.6495	17.2227	17.4629	17.7533	17.7675	17.3372	17.4369	20.9367	16.7554	21.3096	16.552	16.6861	21.2119	16.9288	17.1294	17.1329	16.9551	16.9707	16.9551	17.1594	16.8937	17.0229	17.0153	16.8908	16.3925	16.9324	17.1195	16.8817	17.1619	16.7455	16.9437	16.6236	16.4845	16.5289	16.5655	16.6241	16.2828
Q9NW82	WDR70	T631	M1	Q9NW82_WDR70_T631_M1	NA	NA	NA	NA	NA	NA	NA	NA	NA	NA	NA	NA	NA	16.5271	NA	NA	16.0119	NA	NA	NA	NA	NA	NA	NA	NA	NA	NA	NA	NA	NA	NA	NA	NA	NA	NA	NA	NA	NA	NA	NA	NA	NA	NA	NA	NA	NA	NA	NA	NA	NA	NA	NA	NA	NA	NA	NA	NA	NA	NA	NA	NA	NA	NA	NA	NA	NA	NA	NA	NA	NA	NA	NA	NA	NA	NA	NA	20.6379	NA	NA	NA	NA	NA	NA	NA	NA	NA	NA	NA	NA	NA	NA	NA	NA	NA	NA	NA	NA	NA	NA	NA	NA	NA	NA	NA	NA	NA	NA	NA	NA	NA	NA	NA	NA	NA
Q9BQA1	WDR77	T5	M1	Q9BQA1_WDR77_T5_M1	21.3213	21.4167	21.5168	21.2873	21.3445	21.2992	21.3091	21.3836	21.0083	21.2672	21.4171	21.3048	20.6122	20.7881	20.6281	20.704	20.6953	20.797	21.1763	21.0023	21.2175	21.1056	21.0928	21.145	21.2326	21.17	21.2582	21.2059	21.0301	21.2938	20.9338	20.985	21.0529	20.9555	20.9004	20.9241	20.9947	21.024	20.8137	20.8048	20.8684	20.8088	20.8407	20.9249	20.7601	20.8466	20.6888	20.6637	21.0711	21.0929	21.1663	21.2018	21.1749	21.2646	21.373	21.509	21.3327	21.6138	21.2279	21.3781	21.2781	21.1911	21.4337	21.4848	21.4021	21.5677	21.2387	21.3316	21.1848	21.2768	21.3547	21.2544	20.9158	21.0311	20.9074	20.9154	20.7892	21.2265	20.9536	20.5374	21.1129	20.8331	20.6337	20.7688	20.9965	20.8821	20.6943	20.9458	20.9484	20.9399	21.3617	21.487	21.2844	21.4324	21.2985	21.3124	21.2089	21.2045	21.1435	21.1642	21.1347	21.138	21.091	21.0583	21.2566	20.8738	21.0964	21.2934	20.7165	20.7881	20.6816	20.6672	20.8106	20.6565
O76024	WFS1	S235	M1	O76024_WFS1_S235_M1	18.4994	NA	NA	20.0839	NA	18.6366	NA	17.0078	NA	NA	NA	NA	NA	NA	17.3555	16.2508	17.5218	17.5824	16.7821	NA	NA	16.2636	15.3386	NA	18.522	18.1196	19.0221	18.4591	18.7243	18.5206	NA	17.7066	NA	18.0175	17.9378	18.0337	18.3582	18.8613	18.4453	18.2467	18.8605	18.2296	NA	NA	NA	18.2001	17.2649	18.1203	NA	NA	NA	NA	NA	NA	17.8995	17.913	17.8769	18.716	18.3606	18.0203	18.1729	19.067	17.0035	17.9251	NA	18.7569	17.9307	18.021	17.8732	18.013	19.005	16.5042	NA	17.083	17.7878	NA	17.7112	18.0627	18.0439	NA	20.0166	19.0857	17.6261	19.365	19.2669	17.7765	17.9491	17.9485	17.4793	18.0476	17.9759	18.446	18.0246	18.919	18.5805	18.0059	18.8184	17.583	16.4559	18.0541	17.5099	18.0577	17.2634	18.4116	17.4436	NA	NA	NA	17.7033	17.7938	17.538	17.5156	17.0452	17.713
O76024	WFS1	S238	M1	O76024_WFS1_S238_M1	17.5973	20.1946	19.1428	NA	19.3994	18.341	19.2446	19.3167	19.637	19.3815	19.2687	19.3689	17.8706	17.4465	15.6516	16.2628	18.5603	18.7334	18.2798	18.5096	17.4721	17.8623	16.9952	18.0608	16.2932	15.6166	NA	NA	NA	NA	19.4067	18.1064	17.7286	NA	16.2834	NA	18.9686	NA	18.651	19.0067	NA	NA	18.6745	18.508	18.7797	18.6603	19.364	19.1266	19.3174	18.8066	19.4052	19.1726	19.66	19.5083	NA	18.442	18.1267	NA	NA	NA	19.3967	19.1621	19.8142	19.0783	19.8268	19.0484	17.8808	19.0512	19.5969	18.951	NA	19.1542	19.2787	19.3471	18.4204	19.5137	17.8979	18.4627	19.0933	19.4032	NA	NA	18.8037	14.8984	17.9342	18.7983	19.0595	16.04	18.721	18.9108	18.1732	18.8459	18.4502	NA	18.3178	18.3424	18.7754	19.0392	19.3226	19.1987	19.3148	19.422	19.4514	19.0979	18.2871	19.2732	19.5362	19.6234	NA	18.2764	18.0042	18.3008	18.7458	NA
O76024	WFS1	S32	M1	O76024_WFS1_S32_M1	16.6932	17.9191	16.5828	17.9434	16.5829	17.0013	15.622	16.003	16.0428	15.5399	15.6418	15.6985	NA	14.9933	16.1956	15.002	15.3488	NA	15.9107	15.9597	15.294	15.8479	NA	15.235	16.4884	16.1278	16.5274	15.959	16.2665	16.1667	15.6201	15.8137	14.839	15.92	15.2372	15.5503	17.7866	16.0848	16.0151	15.6348	15.7399	15.2689	15.7821	15.8235	15.8312	16.0101	15.4826	15.9905	15.4886	15.2854	15.3508	14.7105	15.1768	15.6589	15.3191	15.1004	15.703	16.33	15.9796	15.138	16.5418	16.9587	18.1206	NA	17.2535	18.7689	15.7915	16.1973	16.3966	15.8116	15.19	15.6721	16.8958	16.2362	16.2309	16.522	16.3232	16.6727	16.4016	16.3847	17.1374	16.6242	15.0722	16.7357	17.0142	15.5768	15.2973	15.7767	15.4512	15.6923	16.1354	16.3614	15.7956	15.8254	16.4833	15.4983	16.1302	15.5338	NA	16.1786	15.3011	15.6172	14.4876	16.2329	14.5773	15.4563	15.3136	15.7229	16.8496	16.0268	NA	15.6959	NA	15.8591
O76024	WFS1	T30	M1	O76024_WFS1_T30_M1	NA	NA	NA	NA	NA	NA	NA	NA	NA	NA	NA	NA	16.7853	NA	NA	NA	NA	NA	NA	NA	NA	NA	15.1724	NA	NA	NA	NA	NA	NA	NA	NA	NA	NA	NA	NA	NA	NA	NA	NA	NA	NA	NA	NA	NA	NA	NA	NA	NA	NA	NA	NA	NA	NA	NA	NA	NA	NA	NA	NA	NA	NA	NA	NA	18.4412	NA	NA	NA	NA	NA	NA	NA	NA	NA	NA	NA	NA	NA	NA	NA	NA	NA	NA	NA	NA	NA	NA	NA	NA	NA	NA	NA	NA	NA	NA	NA	NA	NA	NA	15.1199	NA	NA	NA	NA	NA	NA	NA	NA	NA	NA	NA	16.8261	NA	NA	NA
A6NGB9	WIPF3	S141	M1	A6NGB9_WIPF3_S141_M1	18.456	NA	NA	NA	NA	NA	NA	NA	NA	NA	NA	NA	NA	NA	NA	NA	NA	NA	NA	NA	NA	NA	NA	NA	NA	NA	NA	NA	NA	NA	NA	NA	NA	NA	NA	NA	NA	NA	NA	NA	NA	NA	NA	NA	NA	NA	NA	NA	NA	18.1738	NA	NA	NA	NA	NA	NA	NA	NA	NA	NA	NA	NA	NA	NA	NA	NA	NA	NA	NA	NA	NA	NA	NA	NA	NA	NA	NA	NA	NA	NA	NA	NA	NA	NA	NA	NA	NA	NA	NA	NA	NA	NA	NA	NA	NA	NA	NA	NA	NA	NA	NA	NA	NA	NA	NA	NA	NA	18.7338	NA	NA	NA	NA	NA	NA
A6NGB9	WIPF3	S149	M1	A6NGB9_WIPF3_S149_M1	NA	19.1105	18.8483	19.5052	18.557	18.8582	18.0457	18.3525	18.1995	18.2491	18.2193	18.1537	18.3914	18.5802	18.294	18.443	18.2019	18.4353	19.027	18.8706	19.3531	18.942	19.0482	19.1425	19.1492	18.9694	NA	18.9065	18.7966	18.8642	18.5394	18.9206	19.1777	19.0885	18.9172	18.6929	18.4219	18.7551	17.8603	18.2034	18.4343	17.9611	18.3771	18.444	18.4774	18.2687	18.2516	18.3581	17.8367	NA	17.8117	NA	18.2682	18.4513	19.3193	19.2644	18.8602	19.5237	19.1932	19.2888	18.9485	18.9665	19.2416	19.1147	19.2245	19.5483	18.5997	18.2997	18.8823	18.4986	18.8295	18.5742	18.9815	18.6718	18.8297	18.4941	19.0299	18.8134	19.0385	18.7281	19.5526	18.8238	18.7327	19.141	19.0673	18.5391	18.8421	18.6026	18.7721	18.469	18.8074	19.0575	18.9173	18.925	NA	18.7875	18.6583	18.4735	18.3553	18.2285	18.5929	18.3919	18.975	18.5119	18.867	18.903	18.7686	NA	18.5076	18.4827	NA	18.4239	18.5317	18.3422
A6NGB9	WIPF3	S330	M1	A6NGB9_WIPF3_S330_M1	16.7775	19.9178	NA	NA	NA	17.2103	21.8623	21.4075	20.6562	21.4068	NA	NA	20.0404	20.9043	20.0459	20.9704	20.414	21.4195	21.1937	21.571	20.5787	21.4932	21.6368	21.572	19.9494	19.6073	21.4508	25.6252	18.8099	18.9037	19.9502	18.6765	20.7127	26.2273	25.1798	20.8083	19.2862	20.8522	20.3405	19.7491	21.119	NA	24.4956	24.8511	24.9067	25.7993	20.3243	19.5233	17.9753	20.6913	21.5747	17.3052	22.2059	20.2742	26.3308	19.1681	26.2279	26.963	20.3986	25.9839	NA	NA	21.4059	NA	NA	NA	21.9075	21.9991	NA	21.2424	NA	NA	NA	26.5567	20.7289	NA	20.628	20.7551	NA	NA	20.171	NA	21.0831	20.6679	21.1266	20.7514	21.4742	21.1792	21.5048	20.4565	20.8825	19.7012	20.3252	20.7225	20.4322	20.6176	22.4392	20.1219	21.4115	NA	20.7439	21.3507	18.672	20.4192	25.2143	19.8457	18.8681	16.5045	20.4384	NA	19.3626	19.8169	19.6339	20.4962
A6NGB9	WIPF3	S332	M1	A6NGB9_WIPF3_S332_M1	20.2157	19.412	21.1063	20.889	21.2945	20.4394	21.5705	21.67	20.9808	21.8739	22.921	22.8676	20.2708	21.4867	22.2389	21.2451	20.5586	20.904	21.3793	21.5359	20.9901	21.5291	21.7236	21.6674	19.9447	25.374	NA	NA	25.4552	20.0142	NA	18.6325	NA	NA	NA	NA	23.3612	NA	NA	NA	NA	21.3563	24.8241	24.5765	NA	NA	NA	24.835	20.3575	20.9293	NA	21.201	NA	20.6803	NA	24.6557	NA	NA	NA	NA	22.4252	22.6121	21.5762	22.263	22.5511	21.938	21.668	21.4132	21.908	21.14	22.1921	21.7387	21.4743	NA	20.6615	21.3225	22.0472	20.5471	21.4916	21.3799	20.287	21.3674	21.2754	20.8861	NA	NA	NA	NA	NA	20.4017	20.4029	19.5511	NA	20.516	20.7536	18.7843	NA	21.4927	22.407	22.2655	21.701	21.7415	19.0952	NA	19.5749	20.102	20.3267	20.2613	19.5845	19.762	20.2127	19.9888	19.1599	NA
A6NGB9	WIPF3	T139	M1	A6NGB9_WIPF3_T139_M1	NA	NA	NA	NA	NA	NA	NA	NA	NA	NA	NA	NA	NA	NA	NA	NA	NA	NA	NA	NA	NA	NA	NA	NA	NA	NA	19.089	NA	NA	NA	NA	NA	NA	NA	NA	NA	NA	NA	NA	NA	NA	NA	NA	NA	NA	NA	NA	NA	NA	NA	NA	18.1482	NA	NA	NA	NA	NA	NA	NA	NA	NA	NA	NA	NA	NA	NA	NA	NA	NA	NA	NA	NA	NA	NA	NA	NA	NA	NA	NA	NA	NA	NA	NA	NA	NA	NA	NA	NA	NA	NA	NA	NA	NA	NA	18.7854	NA	NA	NA	NA	NA	NA	NA	NA	NA	NA	NA	NA	NA	NA	NA	18.4272	NA	NA	NA
O95785	WIZ	S1006	M2	O95785_WIZ_S1006_M2	13.8371	NA	NA	NA	NA	NA	NA	NA	NA	NA	NA	NA	NA	NA	NA	NA	NA	13.7588	NA	NA	NA	NA	NA	NA	NA	NA	NA	NA	NA	NA	NA	NA	NA	NA	NA	NA	NA	NA	NA	NA	NA	NA	NA	NA	NA	NA	NA	NA	NA	NA	NA	NA	NA	NA	NA	NA	NA	NA	NA	NA	NA	NA	13.3522	NA	14.1952	NA	NA	NA	NA	NA	NA	NA	NA	NA	NA	NA	NA	NA	NA	NA	NA	NA	NA	NA	NA	NA	NA	NA	NA	NA	NA	NA	NA	NA	NA	NA	NA	14.134	NA	NA	NA	NA	NA	NA	NA	NA	NA	NA	NA	NA	NA	NA	NA	NA
O95785	WIZ	S1010	M2	O95785_WIZ_S1010_M2	21.4121	NA	21.9581	21.4174	NA	22.2346	NA	23.3898	23.7065	23.2077	NA	NA	21.4436	22.5039	21.68	22.3402	22.0355	21.3347	NA	NA	NA	NA	NA	NA	NA	NA	17.5812	NA	NA	NA	NA	NA	19.7831	NA	NA	NA	21.9134	NA	21.6072	22.982	21.9043	21.3238	NA	NA	NA	NA	NA	NA	21.9007	22.6309	NA	21.1438	NA	NA	NA	NA	NA	NA	NA	NA	NA	NA	20.9273	NA	21.7703	NA	NA	NA	NA	NA	NA	15.0281	NA	NA	NA	NA	NA	NA	NA	NA	NA	NA	21.9528	NA	23.1088	NA	NA	NA	NA	NA	NA	19.2476	NA	NA	NA	NA	NA	21.709	NA	NA	NA	19.3011	NA	NA	NA	22.7965	NA	NA	21.2571	NA	NA	NA	NA	21.1107
O95785	WIZ	S1012	M2	O95785_WIZ_S1012_M2	18.5447	19.527	19.6244	18.9624	20.3857	20.3232	18.8499	18.3972	19.882	19.7079	19.6713	19.0237	19.7761	19.5279	16.2139	19.1764	18.8718	17.5637	18.5007	NA	20.4212	20.3826	20.0212	15.5694	20.1997	NA	18.389	20.4297	NA	NA	19.799	15.948	18.7429	19.316	19.2543	18.9649	18.7496	19.8508	18.6401	20.0711	17.933	17.244	19.6572	17.809	17.9763	17.6143	18.8696	19.5093	19.0767	17.8986	18.3777	19.0669	19.4884	18.4946	NA	18.3209	19.8561	NA	NA	NA	20.0411	17.2244	21.1614	20.644	20.902	20.0472	19.1447	19.0466	19.4458	18.4195	19.7081	17.1386	19.2683	20.0011	21.5043	NA	17.4464	21.042	19.888	19.0925	19.8943	19.8757	18.4711	19.002	20.0016	19.7452	17.9973	20.3181	20.3528	20.3966	18.3322	17.9414	20.3092	18.6403	17.7924	19.3092	19.5266	18.7131	17.7745	18.1448	18.4794	18.0947	20.4165	19.8585	19.3975	19.9585	18.8196	18.3813	18.2339	19.8817	18.2479	20.3617	17.5899	17.4829
O95785	WIZ	S1017	M2	O95785_WIZ_S1017_M2	18.1963	19.5438	19.1846	18.9509	19.9607	19.9394	18.8958	17.302	18.993	18.8496	19.3791	18.8669	19.0018	18.7057	14.9547	NA	NA	16.6579	17.6707	NA	19.5913	19.5526	19.1912	15.9362	19.3697	NA	19.0134	19.5997	NA	NA	18.9691	15.1181	19.0759	18.486	18.4243	18.1349	NA	19.5548	17.6094	19.2525	18.1222	16.3247	18.8273	16.9791	17.1463	16.7843	18.0397	18.6793	18.5647	17.9354	18.7563	18.5957	18.9144	18.6985	NA	17.4909	19.0261	NA	NA	NA	19.2112	16.3944	20.3315	20.0668	20.072	19.2172	18.818	18.7178	19.0766	18.2845	18.8782	16.2852	18.7336	19.1712	20.6743	NA	16.6164	20.2121	19.6812	19.4413	19.793	19.8533	18.3276	19.1528	19.1614	18.9153	17.1673	19.4881	19.5228	19.5666	18.3373	20.076	19.9192	18.5463	17.8473	18.8854	19.197	17.5414	17.7102	18.2576	18.489	19.4489	20.7833	19.7011	19.7575	19.4414	19.1005	18.6853	17.409	19.3325	18.1318	19.5317	17.4918	17.8347
Q9H4A3	WNK1	S167	M1	Q9H4A3_WNK1_S167_M1	19.9406	19.1083	19.3826	17.7479	18.2887	18.3168	16.5187	17.6633	19.2996	18.5517	17.9703	18.242	16.7967	NA	17.4101	NA	NA	19.0045	20.8801	17.9129	18.4366	17.267	NA	NA	18.3034	17.9494	18.28	17.9901	18.2626	17.7175	19.1093	17.129	18.2862	18.2515	18.3772	18.4197	NA	18.15	17.7934	18.1137	17.9919	NA	17.6279	17.5932	17.9948	18.0173	18.8133	17.7805	17.6721	17.1438	NA	17.4752	18.7706	17.8685	18.7411	18.8461	18.8783	18.9866	18.1717	18.4184	18.0444	18.2315	18.0089	18.1892	19.4794	18.7899	18.1785	18.1666	18.7132	18.8165	17.6605	17.5196	17.7276	17.473	18.7145	18.1628	17.9098	18.3131	17.004	16.7324	19.0822	16.8081	18.3613	18.5346	17.4727	17.741	17.5442	17.3897	17.3098	16.548	18.2224	18.2907	18.1378	17.9968	18.3085	16.8522	18.4693	18.3881	17.9533	18.2464	18.2348	17.2054	17.462	18.301	18.4491	17.5849	NA	18.2741	19.3851	17.3433	16.428	17.6596	17.151	17.5304
Q9H4A3	WNK1	S170	M1	Q9H4A3_WNK1_S170_M1	17.369	19.118	17.848	18.8914	19.4313	17.6735	NA	17.6259	NA	17.4029	19.5333	NA	NA	16.1225	NA	NA	16.4113	17.0876	NA	NA	18.4187	18.6795	17.7393	NA	NA	17.7323	17.8515	17.2491	18.3782	17.9631	NA	19.0914	16.5772	18.2517	17.9259	19.5089	18.7718	18.8918	NA	20.0486	NA	18.7153	18.7756	15.8336	NA	19.0953	17.3141	17.9172	17.9797	NA	18.8753	NA	NA	16.7431	17.3309	17.0078	17.8412	17.6689	18.1976	16.0223	16.4001	18.251	NA	16.8965	NA	16.9269	NA	16.7101	NA	16.046	19.2282	NA	20.1256	20.1362	NA	NA	NA	17.8092	16.5899	NA	19.6053	NA	18.039	17.152	20.591	NA	18.0706	18.7298	NA	NA	16.7644	17.3048	17.3674	16.3651	16.5053	NA	17.5958	17.413	18.1563	18.0596	NA	18.775	NA	19.2217	15.9695	15.8485	17.7782	18.3032	16.5967	17.6649	17.8964	18.3266	NA	17.7195
Q9H4A3	WNK1	S174	M1	Q9H4A3_WNK1_S174_M1	16.3085	19.4327	17.927	16.5019	18.1151	18.5462	16.9768	16.5795	17.0043	16.2734	NA	17.4557	18.0571	17.4329	16.407	17.8055	17.5078	NA	18.6042	17.4415	18.2378	17.9658	18.7369	18.3307	19.2572	16.9068	18.0678	16.8468	18.2662	16.7868	17.6115	18.0886	17.5632	18.6666	17.7039	17.7799	17.8127	17.6961	17.8977	17.821	17.7709	18.0832	18.088	18.1898	17.7672	18.0776	15.6042	18.0236	18.066	17.7335	18.2667	17.1772	17.3556	18.0143	16.7373	17.2214	NA	NA	NA	17.1237	17.9782	18.3978	18.1663	18.1178	18.0979	18.2236	18.2432	NA	18.4794	17.9256	17.2293	17.9736	17.9542	18.1567	17.9699	18.0409	18.0283	18.4104	18.0358	17.2556	17.7904	17.6333	17.2021	18.5533	17.7926	16.0374	16.3755	17.9585	17.9455	18.116	17.9459	NA	NA	18.1726	18.4713	18.1329	NA	17.101	NA	NA	18.8548	NA	18.089	18.8033	17.4394	17.1565	17.5749	17.7391	15.2187	17.7819	16.8575	17.7502	17.5839	17.9654
Q9H4A3	WNK1	S1863	M1	Q9H4A3_WNK1_S1863_M1	17.0754	16.421	17.4303	16.3809	16.7586	NA	NA	NA	NA	21.2475	NA	NA	18.8893	NA	NA	NA	18.1991	NA	NA	NA	21.3582	NA	NA	NA	17.0021	21.4835	NA	NA	NA	NA	NA	NA	17.1337	NA	16.918	NA	17.1427	16.3654	16.595	NA	19.7055	NA	NA	21.2452	NA	NA	NA	NA	NA	NA	NA	21.7267	NA	18.2404	NA	17.7743	NA	NA	NA	18.5535	15.495	15.6603	15.6399	15.5156	15.5774	15.8976	NA	NA	15.9792	16.6247	15.7183	15.914	NA	16.027	19.268	NA	NA	NA	17.35	16.4445	NA	20.4005	15.5494	NA	16.8884	21.0456	21.2148	NA	18.1115	NA	NA	NA	15.9596	16.3561	NA	21.7524	15.2094	16.7445	NA	18.891	22.3235	NA	NA	15.0013	17.9627	NA	21.89	NA	NA	NA	NA	NA	21.1995	NA
Q9H4A3	WNK1	S2002	M1	Q9H4A3_WNK1_S2002_M1	NA	NA	NA	NA	16.8024	NA	NA	NA	NA	NA	NA	NA	NA	NA	NA	NA	NA	NA	NA	NA	NA	NA	NA	NA	NA	NA	NA	18.4623	NA	NA	NA	NA	NA	NA	NA	NA	NA	NA	NA	NA	NA	NA	NA	NA	NA	NA	NA	NA	NA	NA	NA	NA	NA	NA	NA	NA	NA	NA	NA	NA	NA	NA	NA	NA	NA	NA	NA	NA	NA	NA	NA	NA	NA	NA	NA	NA	16.6067	NA	NA	NA	NA	NA	NA	17.1172	NA	NA	NA	NA	NA	NA	NA	NA	NA	NA	NA	NA	NA	NA	NA	NA	NA	NA	NA	NA	NA	NA	NA	NA	NA	NA	NA	NA	NA	NA
Q9H4A3	WNK1	S2002	M2	Q9H4A3_WNK1_S2002_M2	NA	NA	NA	NA	NA	NA	NA	NA	NA	NA	NA	NA	NA	NA	NA	NA	NA	NA	NA	NA	NA	NA	17.5515	NA	NA	NA	NA	NA	NA	NA	16.8992	NA	NA	NA	NA	NA	17.0984	NA	NA	NA	NA	NA	16.652	NA	18.3847	NA	NA	17.2946	17.08	NA	NA	NA	16.9886	NA	NA	18.0489	NA	NA	16.8652	NA	NA	NA	15.9865	NA	NA	NA	NA	NA	NA	NA	NA	NA	NA	NA	NA	NA	NA	16.8446	NA	NA	NA	NA	NA	NA	NA	NA	NA	NA	NA	NA	NA	NA	NA	NA	NA	NA	NA	NA	NA	NA	NA	NA	NA	15.5585	NA	16.1021	NA	NA	17.536	NA	NA	NA	16.807	NA
Q9H4A3	WNK1	S2005	M1	Q9H4A3_WNK1_S2005_M1	18.7188	NA	18.7519	18.4989	18.2863	17.6499	NA	18.7538	16.024	16.5607	NA	NA	15.63	NA	NA	18.0678	17.3392	NA	18.2599	NA	NA	15.8486	NA	18.8559	18.3567	18.8101	18.7246	16.9811	18.7819	18.7496	18.2933	16.6891	18.5895	17.0157	16.3233	16.775	NA	16.3886	17.5225	NA	18.5276	NA	17.2802	16.1309	17.9479	NA	16.5213	NA	18.5799	15.784	18.8253	NA	NA	16.1017	NA	17.0142	16.729	NA	16.7307	NA	17.6742	17.8527	NA	NA	17.2127	NA	NA	NA	17.1985	16.317	NA	NA	18.551	18.2112	17.9097	18.4947	NA	16.9616	NA	NA	16.3073	16.8679	16.7448	NA	16.2683	15.8975	NA	16.5461	NA	15.7396	19.0299	18.9161	19.252	19.1112	19.2813	17.2147	18.7828	19.0802	18.359	NA	19.0742	18.9206	18.6331	18.6648	NA	18.4662	17.8324	17.6389	16.3274	16.1973	17.0539	16.4192	18.4318	18.3336
Q9H4A3	WNK1	S2005	M2	Q9H4A3_WNK1_S2005_M2	NA	NA	NA	NA	NA	NA	NA	NA	NA	NA	NA	NA	NA	NA	NA	NA	NA	NA	NA	NA	NA	NA	17.5515	NA	NA	NA	NA	NA	NA	NA	16.8992	NA	NA	NA	NA	NA	17.0984	NA	NA	NA	NA	NA	16.652	NA	18.3847	NA	NA	17.2946	17.08	NA	NA	NA	16.9886	NA	NA	18.0489	NA	NA	16.8652	NA	NA	NA	15.9865	NA	NA	NA	NA	NA	NA	NA	NA	NA	NA	NA	NA	NA	NA	16.8446	NA	NA	NA	NA	NA	NA	NA	NA	NA	NA	NA	NA	NA	NA	NA	NA	NA	NA	NA	NA	NA	NA	NA	NA	NA	15.5585	NA	16.1021	NA	NA	17.536	NA	NA	NA	16.807	NA
Q9H4A3	WNK1	S2011	M1	Q9H4A3_WNK1_S2011_M1	18.952	NA	NA	NA	NA	19.8314	19.5071	19.835	19.8565	18.9887	20.2619	18.9282	19.1732	19.3573	18.9565	NA	18.5873	19.4271	18.3559	20.1498	20.5401	19.9879	19.7699	NA	19.4458	NA	17.6377	19.9942	NA	19.9515	17.3779	19.8091	20.0082	20.1274	19.8612	19.7318	20.1087	19.8407	18.6927	19.8941	18.9274	19.1043	NA	17.3017	19.5339	19.2624	19.5019	19.5133	NA	19.0063	NA	19.4808	NA	19.7643	19.9786	20.0126	19.7629	19.8848	19.6872	19.8272	19.0652	19.7374	19.6728	19.8907	19.2007	19.7921	20.3889	20.2569	19.9865	20.0668	19.3306	20.1037	NA	NA	19.1355	19.5981	19.3012	19.4268	20.6376	NA	20.065	NA	19.8949	20.1068	18.596	19.2463	19.1092	NA	19.3753	NA	20.0309	20.2924	20.0843	NA	17.854	20.3969	NA	NA	NA	19.7916	NA	NA	NA	19.3341	20.3252	NA	19.1907	19.0655	19.0761	NA	17.8221	NA	NA	NA
Q9H4A3	WNK1	S2011	M2	Q9H4A3_WNK1_S2011_M2	20.1041	20.5468	20.2232	20.3908	20.039	19.8161	19.513	20.2461	20.4156	20.3155	20.1302	20.2683	19.821	19.6052	19.8421	18.4539	19.0209	19.7177	19.3279	20.0246	20.0549	20.0193	18.687	19.8196	19.8158	19.5618	19.7069	20.1967	19.2117	19.9246	18.1754	18.6386	19.0436	19.1842	20.2118	NA	19.4663	20.3118	20.0547	20.2217	20.1482	20.0463	17.1855	19.6234	18.5221	18.0878	19.757	18.6667	16.6926	18.7387	19.4226	18.2056	17.7475	20.0496	NA	18.7326	NA	18.423	16.5408	18.624	18.5232	17.9547	NA	17.8945	18.039	17.9132	19.3993	20.1375	20.0922	20.0089	20.3042	20.4273	17.6125	15.0703	18.3636	19.6451	18.3451	NA	20.4094	20.3017	20.6244	20.342	19.9956	20.3017	17.0606	15.779	19.3994	18.9826	18.4308	NA	20.4492	20.485	20.4522	20.5977	20.2519	20.6126	20.5164	20.1658	20.1811	20.2125	19.9773	20.1086	19.3531	17.6819	15.4088	18.2373	18.0877	18.4631	17.3625	19.2509	20.437	NA	NA	NA
Q9H4A3	WNK1	S2012	M1	Q9H4A3_WNK1_S2012_M1	18.6043	20.4627	20.2541	19.2107	20.7861	19.6286	18.8156	NA	19.8636	20.2179	19.9666	19.618	NA	NA	18.7879	19.0823	19.0841	NA	19.4342	19.3344	19.6403	19.7049	NA	19.5502	NA	19.9604	19.386	NA	19.8225	NA	19.9667	NA	NA	19.9878	NA	19.9063	19.6366	19.7455	19.1731	19.4555	18.3144	18.8838	19.2914	19.2205	18.2323	17.4742	19.7139	NA	19.7738	19.2744	19.7061	19.7512	20.0922	19.8757	NA	NA	NA	NA	NA	NA	19.5354	NA	20.4373	NA	19.7571	NA	NA	19.4485	NA	20.2066	19.7858	NA	19.5182	19.1827	17.4518	NA	NA	NA	20.1784	20.3618	20.3798	19.8808	19.6103	20.7019	18.6649	NA	19.0131	19.2801	18.9523	19.2334	NA	19.0253	NA	19.8521	19.6651	NA	18.3437	19.9471	19.8886	18.3208	19.7277	19.8969	19.5751	17.4038	19.6539	19.4262	NA	19.6235	18.7761	19.5696	18.9697	19.4116	19.642	19.5635
Q9H4A3	WNK1	S2012	M2	Q9H4A3_WNK1_S2012_M2	19.4294	19.8721	19.5485	19.7161	19.3644	19.1414	18.8383	19.5714	19.7409	19.6408	19.4555	19.5936	19.1463	18.9305	19.1674	17.5634	18.0115	19.043	18.6532	19.3499	19.3802	19.3446	18.0123	19.1449	19.1411	18.8871	19.0322	19.522	18.537	19.2499	17.5007	17.9639	18.1427	18.5096	19.5371	NA	18.7916	19.6371	19.3801	19.547	19.4735	19.3717	16.5108	18.9487	17.8475	17.4131	19.0823	17.992	16.0179	17.7327	18.7479	17.5309	17.0728	19.3749	NA	18.0579	NA	NA	15.8661	NA	17.8485	17.5506	NA	17.2198	17.3643	16.2191	18.7246	19.4628	19.4175	19.3342	19.6295	19.7526	16.9378	14.3956	17.6889	18.9704	NA	NA	19.7347	19.627	19.9497	19.6673	19.3209	19.627	16.3859	15.1043	18.7247	18.3079	17.7561	NA	19.7745	19.8103	19.7775	19.923	19.5773	19.9379	19.8417	19.4911	19.5064	19.5378	19.3026	19.4339	18.6784	NA	14.7341	17.5626	18.0299	17.7884	16.9002	NA	NA	NA	NA	NA
Q9H4A3	WNK1	S2027	M1	Q9H4A3_WNK1_S2027_M1	NA	NA	NA	NA	21.1987	NA	18.9042	NA	NA	NA	19.9488	19.917	NA	NA	18.9452	NA	NA	19.3912	NA	20.0862	18.649	20.1089	NA	NA	NA	19.4205	19.3354	NA	20.8264	NA	19.7435	NA	21.2121	NA	21.2003	19.9158	19.4488	NA	19.1253	NA	NA	NA	NA	NA	NA	NA	21.2222	NA	NA	NA	NA	NA	NA	NA	NA	20.5543	19.4602	NA	20.5797	NA	NA	NA	NA	20.734	NA	19.9554	NA	NA	NA	21.3908	18.9673	NA	NA	NA	NA	NA	NA	NA	NA	NA	NA	NA	NA	19.5592	NA	NA	NA	NA	NA	NA	NA	NA	NA	NA	NA	21.3778	NA	NA	NA	20.3689	NA	NA	NA	NA	NA	NA	NA	NA	NA	NA	19.9104	NA	NA	20.5389
Q9H4A3	WNK1	S2027	M2	Q9H4A3_WNK1_S2027_M2	NA	16.3918	22.6737	NA	23.1767	23.7554	23.2308	23.2828	22.0194	23.9472	23.9287	23.9075	22.994	23.1943	23.0028	NA	21.8615	NA	NA	20.9681	22.8501	23.4861	NA	22.9381	23.8578	23.3534	23.5139	23.2174	23.6924	23.9984	23.977	23.637	NA	23.9876	23.4753	23.8083	22.4624	23.4428	23.3818	22.9333	NA	22.2882	22.6504	23.3939	23.1355	23.4195	23.617	23.7347	22.4516	24.6207	24.1034	22.7369	24.6129	24.7443	23.6816	20.5078	23.4881	23.5096	22.9636	23.1552	22.9583	23.2287	18.1926	23.2787	23.4064	21.7779	23.3665	23.8131	22.6099	24.1461	23.6048	23.7416	21.7429	NA	23.6398	22.0156	23.1589	22.6444	22.8379	23.2954	NA	NA	NA	NA	20.2542	20.4436	23.5823	23.5557	23.249	23.5988	23.4932	22.815	NA	NA	NA	22.1257	24.0423	22.8259	24.1778	23.6862	NA	24.175	22.8247	21.9188	23.5451	21.5093	NA	NA	23.2155	21.2787	22.7303	23.2355	23.4773	23.4912
Q9H4A3	WNK1	S2027	M3	Q9H4A3_WNK1_S2027_M3	21.0991	21.6988	21.0722	21.7378	21.1958	21.0521	21.7433	21.6729	21.7883	21.7047	21.6144	21.676	21.2224	21.1305	21.0116	21.0906	21.21	21.2208	21.1731	21.1779	21.1664	21.1805	20.9415	21.0943	21.2109	21.3191	21.2726	21.2962	21.2856	21.1694	21.0744	21.5046	21.1912	21.8052	21.3578	21.54	21.3932	22.3121	21.6339	21.4308	21.65	21.2703	21.2092	21.3261	21.2992	21.7283	21.2622	21.3276	21.1019	21.2342	21.2869	21.1262	20.9839	21.2358	21.4484	21.073	20.9664	20.998	20.639	20.9802	21.6029	27.3574	21.4912	21.7953	21.8085	21.4501	21.4921	21.3598	21.239	21.5923	21.2654	21.5142	20.4857	21.0317	20.8203	21.2729	21.0263	20.9775	22.5188	22.4026	21.6439	21.7815	21.7747	22.3204	22.0569	21.4612	21.5203	21.294	21.1207	21.3238	21.2937	21.613	21.6473	21.4945	21.4416	21.4731	22.0928	21.4725	21.8006	21.5008	21.3721	22.0852	21.3042	21.4609	21.2602	21.192	21.2167	21.2762	21.3379	20.968	21.1535	21.1256	21.1325	21.2041
Q9H4A3	WNK1	S2029	M1	Q9H4A3_WNK1_S2029_M1	18.6815	20.4793	20.7234	NA	20.6104	21.7593	20.6609	21.4102	20.4331	21.017	21.2824	19.2471	20.9776	20.9758	NA	20.958	20.8085	20.9876	21.0997	18.8845	18.9469	20.561	20.7823	20.5067	21.6867	22.0396	21.6575	21.7242	21.0713	21.3904	20.9829	20.6287	21.5765	21.1163	19.9033	21.2385	20.7447	21.5866	19.2144	NA	21.1973	20.3468	NA	NA	20.8959	NA	NA	NA	21.2157	21.2562	21.1297	21.5718	21.6072	21.6592	21.4595	21.239	21.3128	21.1454	21.0688	21.426	20.9713	20.9433	20.951	20.9756	20.9212	20.863	21.7342	21.8454	20.5054	22.0125	21.6524	22.0066	NA	NA	NA	NA	19.3005	21.0778	21.484	21.636	21.099	20.7183	20.9331	20.8868	NA	21.0663	20.8688	19.293	21.0409	20.6612	21.0033	21.3256	21.4197	21.3541	21.1188	21.4979	20.5288	21.1656	21.8591	21.2047	21.3794	21.2956	20.5757	21.6482	21.1814	NA	20.6566	21.343	19.4865	20.9118	NA	21.3178	20.4182	20.7926
Q9H4A3	WNK1	S2029	M2	Q9H4A3_WNK1_S2029_M2	24.2553	24.1162	23.6747	24.3971	23.6981	24.5439	23.2259	23.6727	23.5904	24.7356	24.7172	24.6959	24.2014	23.7313	23.6611	24.2147	23.412	24.4819	23.7145	22.7993	24.1863	24.2165	23.2434	24.013	24.8869	23.7103	24.0928	24.2126	23.3143	25.0357	25.0112	23.7253	24.7627	24.9759	24.1268	24.0461	24.0221	24.5235	23.5645	23.5479	23.8356	22.7883	24.0988	23.4232	24.275	24.7064	24.2377	24.7603	24.0528	25.4091	24.2349	24.1902	25.4013	25.5328	24.7242	23.563	24.4328	24.2416	23.5457	23.458	23.2403	23.9461	23.0793	23.7944	24.4469	23.0669	23.7154	24.8082	23.6085	24.9346	24.3933	24.53	22.2537	24.258	24.3671	23.7949	23.7883	23.5634	23.8917	23.9676	25.2851	25.0071	24.9205	25.3003	23.6531	23.7786	24.6841	24.5964	24.0094	24.6901	23.4571	23.7952	24.3291	24.7502	24.253	24.0876	24.437	24.1854	25.2299	24.2053	24.7495	24.9634	23.161	23.8379	24.4062	22.8218	23.9728	24.4952	24.2088	23.3107	23.4175	23.3049	24.4141	24.5471
Q9H4A3	WNK1	S2029	M3	Q9H4A3_WNK1_S2029_M3	20.9823	21.4509	20.9238	21.5894	21.0748	20.9037	21.5949	21.5034	21.6399	21.5563	21.466	21.5276	21.023	20.9871	20.8911	21.0471	21.0616	21.0724	21.0247	21.0295	21.0168	21.0075	20.7931	21.0332	21.1749	21.1956	21.1242	21.2484	21.1372	21.1203	21.0177	21.3262	21.0428	21.5205	20.9286	21.3916	21.2448	21.6534	19.3127	21.338	21.2594	21.1219	21.0608	21.1777	21.2011	21.4561	21.1138	21.2796	20.7673	21.092	20.8449	21.0283	20.8355	21.1211	21.1032	20.9707	20.818	20.7083	20.4906	20.8318	21.4545	NA	21.3428	21.6469	21.6601	21.3017	21.3437	21.2114	21.1365	21.4439	21.2216	21.3531	20.3373	20.8833	20.7136	21.1022	20.8779	20.8964	22.2562	22.1153	21.4607	21.708	21.6263	22.2833	21.2775	21.3086	21.3901	21.1456	20.9723	21.2012	21.1453	21.3564	21.5722	21.3461	21.2932	21.3247	21.8831	21.3241	21.6522	21.4597	21.2237	21.3823	20.9135	21.0188	20.9516	21.0436	21.111	20.9601	20.8482	20.9288	21.0957	20.9772	20.9766	21.0557
Q9H4A3	WNK1	S2032	M1	Q9H4A3_WNK1_S2032_M1	20.1347	17.9742	18.8034	19.4504	NA	17.4683	16.5511	NA	18.9006	15.1078	NA	NA	19.5413	19.8305	18.9907	19.4563	19.1559	18.3047	NA	17.3013	18.1706	17.0888	18.3531	18.9514	NA	NA	19.0159	15.6627	NA	19.4459	NA	19.3959	NA	18.8559	18.9663	NA	NA	18.5375	20.4445	19.8904	18.1261	19.2426	18.711	20.2508	19.9453	20.738	NA	NA	NA	NA	14.995	NA	NA	NA	18.8505	18.329	18.7623	18.5641	17.7053	18.5819	NA	NA	16.1074	NA	19.7116	16.7965	NA	16.433	NA	17.5459	NA	16.4058	19.7659	19.1157	19.5752	17.9144	19.4635	21.0952	18.348	16.1207	17.0772	18.897	NA	16.1184	19.5081	18.8205	19.8613	20.5936	NA	21.0795	NA	NA	NA	15.2648	14.9759	NA	15.607	NA	NA	NA	NA	NA	NA	NA	NA	NA	18.4486	NA	19.5894	19.3728	17.6542	20.0221	17.4601	17.4602
Q9H4A3	WNK1	S2032	M2	Q9H4A3_WNK1_S2032_M2	23.1022	23.8756	22.8535	23.244	22.2171	NA	23.1365	21.9668	23.2084	NA	NA	NA	23.0647	22.7941	22.2011	23.0632	22.5462	23.3566	22.5614	22.0503	23.2543	22.1569	22.1756	22.9773	NA	22.3717	21.783	23.499	23.9641	NA	NA	21.0071	23.6096	23.5213	22.6857	20.6819	22.8845	23.567	22.6397	22.6895	23.2324	21.0706	22.8191	20.7138	23.0518	22.612	22.7206	NA	23.4168	NA	21.8405	23.4909	NA	NA	NA	23.3299	22.8983	22.187	21.9626	21.1245	21.3027	22.6168	22.762	21.4463	23.0792	22.3758	21.9266	23.7351	NA	NA	NA	NA	20.649	23.1521	23.1428	23.1417	22.9042	23.1112	23.1987	22.7764	24.0768	23.9248	23.8769	24.2296	23.28	23.4139	23.4088	23.2288	22.8906	23.3996	21.3243	22.3991	23.176	23.7057	23.1	23.4894	22.9456	23.2183	24.1839	22.5063	23.6471	NA	21.8637	23.127	23.0522	22.0526	22.8197	23.3421	22.7629	22.7806	22.0301	20.5642	23.3118	23.5027
Q9H4A3	WNK1	S2032	M3	Q9H4A3_WNK1_S2032_M3	21.0843	21.5898	21.0365	21.7214	21.1875	21.0164	21.7076	21.6162	21.7527	21.669	21.5788	21.6403	21.1357	21.0999	20.9606	21.1599	21.1744	21.18	21.1375	21.1422	21.1295	21.2626	20.9058	21.1459	21.2348	21.3083	21.2531	21.3611	21.3736	21.2331	21.1304	21.4389	21.1556	21.5901	21.0413	21.5019	21.3576	21.7661	20.0793	21.4508	21.3721	21.2346	21.1258	21.2873	21.3138	21.5914	21.2265	21.3923	20.88	21.2356	20.9577	21.141	20.9357	21.2338	21.1838	21.0835	20.9307	20.8211	20.6076	20.9001	21.5673	NA	21.4556	21.7596	21.7729	21.3599	21.4564	21.3242	21.2174	21.5566	21.3343	21.4658	20.4501	20.996	20.8264	21.2149	20.9907	21.0091	22.4073	22.228	22.1219	21.8826	21.7391	22.3384	21.3903	21.3918	21.4796	21.2614	21.2973	21.3148	21.2581	21.4781	21.6115	21.4588	21.4059	21.4374	21.9958	21.4368	21.765	21.84	21.3365	21.495	20.9813	21.873	21.024	21.3948	21.2237	21.0728	21.0268	21.0261	21.2084	21.09	21.0893	21.1685
Q9H4A3	WNK1	S2037	M1	Q9H4A3_WNK1_S2037_M1	NA	NA	NA	19.3667	19.2673	20.6897	NA	NA	18.6297	NA	NA	19.2001	NA	NA	21.2545	19.1168	NA	NA	NA	NA	NA	NA	NA	NA	NA	NA	NA	NA	18.3354	20.0657	NA	19.3837	NA	NA	NA	NA	NA	NA	NA	21.0711	NA	NA	17.9311	18.6149	NA	NA	21.1893	NA	NA	NA	NA	NA	NA	NA	NA	19.4058	19.4837	NA	NA	NA	NA	NA	NA	NA	NA	NA	17.483	NA	19.2986	NA	17.4336	NA	NA	NA	NA	16.7649	NA	NA	NA	18.2228	NA	19.3576	19.5748	NA	20.7108	NA	NA	NA	NA	NA	NA	NA	NA	NA	NA	NA	NA	NA	NA	NA	NA	NA	NA	NA	NA	NA	NA	NA	20.0935	NA	19.0005	NA	21.2881	19.4955
Q9H4A3	WNK1	S2037	M2	Q9H4A3_WNK1_S2037_M2	23.989	NA	22.5107	24.2645	24.2467	24.1541	17.1156	24.5247	17.1598	24.4241	24.4984	24.4902	20.6512	21.6417	NA	20.5172	22.0138	NA	23.7672	22.8814	NA	NA	22.5149	21.6559	17.9482	NA	17.4539	17.4965	17.0423	NA	NA	NA	24.1787	NA	NA	NA	17.2718	22.9044	20.2852	NA	23.66	22.009	NA	NA	22.4285	NA	NA	17.9517	24.132	24.1535	24.0858	24.1458	24.1628	24.2664	NA	23.7596	20.7605	NA	17.1082	NA	20.5333	NA	21.4691	NA	NA	18.2685	24.4761	21.2431	24.3557	24.4021	24.4909	24.5694	23.2144	NA	NA	20.6164	NA	NA	NA	NA	17.8698	17.2164	NA	NA	NA	NA	NA	NA	NA	NA	16.8727	24.3316	24.2916	21.1382	24.3212	22.2395	23.137	17.3542	NA	NA	22.3396	24.5351	23.3447	21.8654	NA	23.8373	23.8834	24.0824	17.3687	17.3633	17.1309	NA	17.3607	NA
Q9H4A3	WNK1	S2037	M3	Q9H4A3_WNK1_S2037_M3	17.2656	19.2445	NA	19.1034	17.6502	NA	NA	18.7429	NA	NA	NA	NA	18.5662	17.9045	17.1184	14.3564	NA	18.0763	NA	NA	18.0164	19.0307	NA	15.8899	16.271	17.8135	18.5831	15.119	19.8723	15.117	15.6133	18.662	NA	19.1482	19.8478	18.4634	NA	21.3546	21.4179	17.3306	20.01	NA	16.2206	18.2323	17.3241	19.3503	NA	15.1644	19.242	17.8954	19.8164	17.1464	17.6453	17.5838	19.0962	17.1852	NA	18.9265	17.7129	16.2486	NA	24.3519	NA	NA	NA	15.7079	NA	NA	17.2806	NA	14.5896	18.4965	NA	NA	17.0207	18.3555	NA	16.5655	20.1802	20.3187	20.8377	18.656	NA	15.0929	21.2987	18.0654	17.7077	18.3415	20.3087	17.7693	NA	19.106	15.5266	NA	NA	NA	19.5185	NA	NA	19.5816	NA	21.2061	19.06	21.1296	18.7255	20.5243	17.3999	19.3338	19.6819	16.2502	15.7643	NA	18.0566	NA
Q9H4A3	WNK1	S2038	M1	Q9H4A3_WNK1_S2038_M1	NA	19.9571	18.7089	15.0144	18.9332	NA	NA	18.5821	NA	19.0996	18.9555	19.081	18.3167	17.8773	NA	NA	17.9774	17.8891	17.8143	NA	20.7806	18.3555	17.6742	17.3966	18.2036	NA	18.3553	18.5128	17.7986	18.9268	18.762	18.4884	18.6204	20.5189	18.7109	20.3942	17.9763	NA	17.8218	17.5855	17.9716	17.4346	19.3416	19.7405	19.3332	19.8346	19.1764	19.7774	18.7349	18.708	18.47	NA	NA	NA	18.4301	NA	NA	18.3407	19.6397	NA	17.7612	21.6528	17.7992	17.8751	17.7719	17.7922	NA	NA	NA	NA	NA	NA	20.8206	19.7941	21.1643	19.7922	21.2664	19.3038	NA	NA	19.0671	NA	18.794	18.8105	18.5374	19.4837	18.9927	18.8241	18.6365	18.6184	18.6507	18.6823	18.7756	NA	18.8313	NA	18.6147	18.8977	NA	18.7883	18.9844	19.0739	18.0183	NA	18.2871	20.3248	NA	18.2175	19.7671	18.1302	20.6736	18.2307	18.4698	18.0112
Q9H4A3	WNK1	S2038	M2	Q9H4A3_WNK1_S2038_M2	24.3658	NA	22.8875	24.6413	24.6236	24.5309	17.4924	24.9015	17.5367	24.8009	24.8752	24.867	21.0281	22.0186	NA	20.894	22.3906	NA	24.144	23.2582	NA	NA	22.8917	22.0327	18.325	NA	17.8307	17.8733	17.4191	NA	NA	NA	24.5555	NA	NA	NA	17.6486	23.2812	20.662	23.0731	22.7449	22.3858	NA	NA	22.8054	NA	NA	18.3285	24.5088	24.5303	24.4626	24.5226	24.5396	24.6432	NA	24.1364	21.1373	NA	17.485	NA	20.9101	NA	21.846	NA	NA	18.6453	24.853	21.6199	24.7326	24.779	24.8678	24.9462	23.5912	NA	NA	20.9932	NA	NA	NA	NA	18.2466	17.5932	NA	NA	NA	NA	NA	NA	NA	NA	17.2495	24.7084	24.6684	21.515	24.698	22.6164	23.5139	17.731	NA	NA	22.7165	24.9119	23.7216	22.2423	NA	24.2142	24.2603	24.4592	17.7456	17.7401	17.5078	NA	17.7375	NA
Q9H4A3	WNK1	S2038	M3	Q9H4A3_WNK1_S2038_M3	16.099	18.926	NA	18.9469	17.1861	NA	NA	18.2788	NA	NA	NA	NA	18.102	17.4404	16.84	13.8922	NA	17.9197	NA	NA	17.5523	18.575	NA	15.4257	16.2876	17.3494	18.4265	14.6548	19.7158	14.6529	15.1491	18.1979	NA	18.9212	19.3837	18.3069	NA	20.8905	21.1616	16.8665	19.5459	NA	16.064	18.0758	16.86	19.0451	NA	14.7002	18.7779	16.7692	19.3522	16.6822	17.4887	17.1197	18.8636	16.7211	NA	18.4624	17.5563	16.0921	NA	23.8878	NA	NA	NA	15.5514	NA	NA	16.9486	NA	14.1255	18.0324	NA	NA	16.5566	17.8914	NA	16.1014	19.8565	19.8546	20.2809	18.127	NA	14.5938	20.8346	17.7749	17.3806	18.1849	20.1522	NA	NA	18.809	16.0733	NA	NA	NA	19.0543	NA	NA	18.9551	NA	20.7419	18.8441	20.633	18.4979	20.3678	16.9358	18.8697	19.4	15.6576	15.3002	NA	17.5925	NA
Q9H4A3	WNK1	S2372	M1	Q9H4A3_WNK1_S2372_M1	18.0919	18.8091	17.9689	18.5685	18.1207	17.7092	18.1495	18.0233	18.4942	18.142	18.2422	18.244	17.3372	16.9685	17.2379	NA	17.456	17.588	NA	NA	18.4554	18.1726	17.854	18.158	NA	17.5783	17.8161	17.8522	17.7837	18.4331	17.8678	17.7463	18.463	17.8607	18.5185	18.2955	17.9679	18.0102	18.0073	17.9576	18.5981	17.9706	NA	NA	18.1684	17.7245	18.0703	17.7578	17.1047	16.9992	17.0927	17.1215	17.4761	17.4138	18.0117	18.3962	18.1397	18.6753	17.9662	18.3973	18.0654	NA	18.056	18.5207	18.3948	18.4882	17.6739	17.7216	18.0501	18.356	17.8674	18.1698	17.3071	17.0798	17.8107	NA	17.9357	17.9606	18.5624	18.2601	18.5258	18.6517	18.4688	18.5494	18.2616	17.8909	17.9333	18.0094	17.4377	17.9665	18.3012	18.3843	18.6139	18.5066	18.5452	18.4739	18.1234	17.4309	17.9697	17.8697	17.935	18.1783	17.0717	17.5793	17.6288	17.735	17.5088	NA	NA	17.1543	17.1464	17.363	17.4738	17.6025
Q9H4A3	WNK1	S2377	M1	Q9H4A3_WNK1_S2377_M1	NA	NA	NA	NA	NA	NA	NA	NA	NA	NA	NA	NA	NA	NA	NA	NA	NA	NA	NA	17.4378	NA	NA	NA	NA	17.9553	NA	NA	NA	NA	NA	NA	NA	NA	NA	NA	NA	NA	NA	NA	NA	NA	NA	17.2428	17.3792	NA	NA	NA	NA	NA	NA	NA	NA	NA	NA	NA	NA	NA	NA	NA	NA	NA	18.0893	NA	NA	NA	NA	NA	NA	NA	NA	NA	NA	NA	NA	NA	17.5252	NA	NA	NA	NA	NA	NA	NA	NA	NA	NA	NA	NA	NA	NA	NA	NA	NA	NA	NA	NA	NA	NA	NA	NA	NA	NA	NA	NA	NA	NA	NA	18.1814	NA	NA	NA	NA	NA	NA
Q9H4A3	WNK1	S599	M1	Q9H4A3_WNK1_S599_M1	NA	14.1664	NA	NA	NA	NA	NA	NA	NA	NA	NA	NA	NA	NA	NA	NA	NA	NA	NA	NA	NA	NA	NA	NA	NA	NA	NA	NA	NA	NA	NA	NA	NA	15.7544	NA	NA	NA	NA	NA	NA	NA	NA	NA	NA	NA	NA	NA	16.0947	NA	NA	NA	NA	NA	NA	NA	NA	NA	NA	NA	NA	NA	NA	NA	NA	NA	NA	NA	NA	NA	NA	NA	NA	NA	NA	NA	NA	NA	NA	NA	NA	15.2403	NA	NA	NA	NA	NA	NA	NA	NA	NA	NA	NA	NA	NA	NA	NA	NA	NA	NA	NA	NA	NA	NA	NA	NA	NA	NA	NA	NA	NA	NA	NA	NA	NA
Q9H4A3	WNK1	T601	M1	Q9H4A3_WNK1_T601_M1	NA	13.016	NA	NA	NA	NA	NA	NA	NA	NA	NA	NA	NA	NA	NA	NA	NA	NA	NA	NA	NA	NA	NA	NA	NA	NA	NA	NA	NA	NA	NA	NA	NA	NA	15.1976	15.0938	NA	11.3308	NA	NA	14.4438	11.8495	NA	NA	NA	NA	NA	14.6771	NA	NA	NA	NA	NA	NA	NA	NA	NA	NA	NA	NA	NA	NA	NA	12.9492	NA	13.6947	NA	NA	NA	NA	NA	NA	NA	NA	NA	NA	NA	13.6104	NA	NA	NA	NA	NA	15.2104	NA	NA	NA	NA	NA	NA	NA	NA	NA	NA	NA	NA	NA	NA	NA	NA	NA	NA	NA	NA	NA	NA	NA	NA	NA	NA	NA	NA	NA	NA
Q9Y3S1	WNK2	S1150	M1	Q9Y3S1_WNK2_S1150_M1	18.4181	17.6355	18.4541	17.6826	18.5146	18.6005	19.111	18.4622	17.4439	18.8231	18.4059	19.0892	19.1304	18.7565	19.4345	19.0447	19.1048	18.5884	17.6517	18.6108	18.5308	18.6449	18.5233	18.2994	18.547	18.7011	18.39	18.7648	18.3353	18.4228	18.3174	18.7914	18.4616	18.6129	18.0988	18.2928	NA	17.2443	18.5138	17.667	18.7227	19.1859	18.522	18.6785	18.3733	18.3891	18.0906	18.258	18.6298	18.4379	18.5028	18.2948	18.291	18.9309	19.0396	18.7893	18.4549	19.0238	18.5429	18.6755	18.9961	18.6843	19.1027	18.4251	18.9621	18.473	19.1808	19.0584	18.3296	18.8517	18.4839	18.4494	19.0317	19.0012	18.5408	18.6424	18.5867	18.7466	18.4774	18.9571	17.8405	17.9542	18.2615	18.6443	18.3902	18.9283	18.6222	18.7632	18.8789	18.9343	18.5948	18.6759	18.3465	18.8174	18.3799	19.1101	18.9512	18.9181	19.0561	18.5335	18.5946	18.4659	18.7147	18.7461	18.8409	18.6658	18.681	18.7409	19.076	18.6873	18.6036	18.6028	18.6506	18.9278
Q9Y3S1	WNK2	S1862	M1	Q9Y3S1_WNK2_S1862_M1	16.6099	16.1849	16.8931	15.6074	16.6473	16.833	16.9629	17.1381	17.2178	16.7989	16.592	16.6809	16.4441	16.1013	16.3333	15.8779	15.8562	16.1265	16.6803	NA	15.7171	16.592	15.8815	16.5948	17.0021	NA	16.9301	16.5796	16.977	16.3533	16.5315	16.8432	16.0362	16.6439	16.7254	16.4765	16.2092	16.1897	16.0069	16.15	16.1244	16.3798	16.0571	16.505	15.8932	15.9938	16.0159	16.4822	16.3696	16.5047	16.2533	15.8625	16.3714	16.4714	16.8178	16.4222	16.5442	17.0463	16.7103	16.6142	16.5349	16.6134	16.3782	16.4402	16.3766	16.3722	16.9934	16.8477	16.9471	16.8743	16.4511	16.4808	17.3558	16.6555	16.6118	16.6229	16.623	16.6753	16.2466	16.396	15.0376	15.4712	15.4978	15.6843	17.2034	16.976	16.7493	16.7556	16.9404	17.0203	17.2453	16.956	16.825	16.9149	17.292	16.8371	16.6414	17.2275	16.894	17.377	17.0758	17.1764	16.1787	16.7014	16.0917	16.1991	16.3595	16.3954	16.8613	16.9626	16.7953	16.9077	16.734	17.1625
Q9Y3S1	WNK2	S560	M1	Q9Y3S1_WNK2_S560_M1	16.4033	15.7376	16.5782	15.9988	16.7931	16.5333	16.5198	16.2865	16.4576	16.7084	16.4737	16.5859	16.0485	16.2019	16.1896	16.1124	16.1359	16.2248	16.5226	16.7012	16.7677	16.5992	16.9434	16.6889	16.7369	16.2986	16.3115	16.0561	16.1877	16.0676	16.5664	16.9754	16.9317	16.8721	16.907	16.8711	15.905	16.0748	16.115	15.9333	16.2711	16.3766	16.3069	16.4394	16.6288	16.4363	16.8922	16.6106	16.5823	16.4453	16.3612	16.3239	16.7732	16.7046	16.2634	16.3524	16.0414	16.1821	16.3079	16.4165	16.1366	16.3314	16.416	16.3678	16.4795	15.9301	16.5098	16.3781	16.1847	16.5368	16.6748	16.5992	16.5056	16.4146	16.5239	16.4184	16.5295	16.3559	16.8727	16.6722	16.0948	16.8002	16.7425	16.6466	16.9633	16.5862	17.0117	16.577	16.7286	16.6202	16.1624	16.3611	16.4807	16.5171	16.6885	16.5805	16.5402	16.512	16.6312	16.7516	17.1485	16.9026	16.4979	17.0129	17.0284	17.3006	17.2782	16.9946	15.9038	16.1294	16.5493	16.4184	16.5003	16.5238
Q96S55	WRNIP1	S151	M1	Q96S55_WRNIP1_S151_M1	NA	NA	16.0208	NA	NA	NA	NA	NA	NA	16.102	16.1906	NA	15.9397	NA	15.7834	15.6043	15.8827	16.1951	NA	15.9076	16.618	NA	16.3297	16.3716	NA	NA	16.0964	NA	16.1068	NA	NA	NA	NA	16.9572	16.4677	16.5769	16.3461	NA	NA	15.9837	16.2246	NA	16.2467	NA	NA	16.0447	NA	16.2739	NA	NA	NA	NA	NA	NA	16.2874	16.2432	NA	16.4913	15.9806	16.2304	NA	NA	16.4239	16.1689	16.3058	16.0844	NA	NA	NA	NA	NA	NA	15.8906	NA	15.9296	NA	15.6822	15.7273	NA	NA	NA	NA	16.6866	16.9575	17.0037	16.0835	16.2517	16.1774	16.0901	16.0439	NA	NA	NA	NA	NA	NA	NA	NA	16.0882	15.7492	NA	NA	NA	NA	16.9186	16.4032	16.6216	16.9803	16.1521	NA	15.9174	15.9942	16.317	NA
Q96S55	WRNIP1	S153	M1	Q96S55_WRNIP1_S153_M1	18.5559	19.5402	18.4105	19.0312	18.808	18.7848	18.7735	18.7114	18.3325	18.6545	18.7915	18.7345	18.1199	18.2653	18.0909	18.0443	18.2031	18.2635	18.7788	18.2231	18.7619	18.9872	18.6643	18.7552	18.8309	18.9012	18.7101	18.8868	18.8571	18.8655	19.1331	19.1654	19.1892	19.4915	19.0776	19.0762	18.4991	18.8676	18.5561	18.2016	18.501	18.035	18.9506	18.6405	18.7721	18.8745	19.1462	18.8905	18.8902	18.7777	18.9383	18.8966	18.7987	18.9406	19.0007	18.8629	18.67	19.1895	18.6754	18.8326	18.6369	18.6779	18.5854	18.5455	18.6892	18.5393	19.3994	19.2919	19.1737	19.3637	19.1739	19.203	18.5229	18.4108	18.5829	18.4915	18.5177	18.4349	19.6022	19.6351	20.0994	19.6941	19.2082	19.51	19.1306	18.6992	18.7919	18.6362	18.7057	18.676	18.4866	18.8644	18.769	18.421	18.4078	18.3736	18.9064	18.3537	18.7266	18.3331	18.522	18.3977	19.0091	19.4912	19.3049	18.9021	19.0637	19.3244	18.434	18.1396	18.014	18.271	18.4239	18.2819
Q96S55	WRNIP1	S91	M2	Q96S55_WRNIP1_S91_M2	16.0536	19.2209	NA	NA	16.306	NA	18.8443	NA	NA	18.9377	18.0308	18.0856	15.7933	NA	NA	NA	NA	16.9339	17.918	NA	16.7599	16.9848	15.8224	17.1277	17.2587	16.8537	16.789	NA	NA	15.8498	NA	NA	NA	NA	14.9974	15.741	NA	17.9525	15.9568	17.4171	NA	16.1008	17.7092	NA	NA	16.9479	NA	17.5299	NA	17.5958	15.5514	NA	NA	NA	NA	NA	NA	NA	NA	NA	NA	NA	NA	NA	NA	NA	18.5681	18.9937	18.0247	18.258	18.2986	17.1656	NA	18.4768	16.5881	16.1516	NA	16.4861	18.871	NA	19.268	19.3097	17.4351	18.054	18.6421	NA	19.0404	17.2232	18.2361	19.3995	NA	NA	NA	NA	NA	15.5326	18.2678	NA	18.3934	NA	NA	18.2946	NA	18.3049	NA	NA	NA	NA	NA	16.9884	18.1524	NA	NA	NA
Q96S55	WRNIP1	S92	M2	Q96S55_WRNIP1_S92_M2	15.6262	18.7935	NA	NA	15.7347	NA	18.4168	NA	NA	18.5103	17.847	17.8724	15.3658	NA	NA	NA	NA	NA	NA	NA	13.8112	16.6341	16.3997	NA	16.2798	16.5283	16.3615	NA	NA	15.4704	NA	NA	NA	NA	14.5699	15.1697	NA	17.8338	NA	NA	NA	15.6733	17.2486	NA	NA	16.5204	NA	NA	NA	NA	14.9185	NA	14.0137	NA	NA	NA	NA	NA	NA	NA	NA	NA	NA	NA	NA	NA	18.3687	NA	16.4024	17.0418	17.8711	17.6726	NA	NA	16.0194	NA	NA	NA	18.4436	18.9337	18.8406	18.8822	17.0076	17.6266	18.4065	NA	NA	NA	17.7506	NA	NA	NA	NA	NA	NA	15.0286	18.0635	NA	18.1912	14.4512	NA	17.2333	NA	NA	NA	NA	NA	NA	NA	NA	NA	18.3652	NA	NA
Q96S55	WRNIP1	T85	M2	Q96S55_WRNIP1_T85_M2	NA	NA	NA	NA	NA	NA	NA	NA	NA	NA	NA	NA	NA	18.228	NA	NA	14.4938	18.5581	15.9299	NA	NA	15.4726	NA	15.5872	NA	NA	NA	NA	NA	NA	NA	NA	NA	NA	NA	14.6021	16.8742	NA	17.2901	NA	NA	NA	NA	NA	14.1147	15.8488	NA	15.7114	NA	15.1304	NA	NA	NA	NA	NA	NA	NA	NA	NA	NA	18.7394	16.9757	16.38	NA	15.884	15.4746	NA	16.0093	NA	NA	NA	NA	NA	NA	NA	NA	NA	17.9722	NA	NA	NA	NA	NA	16.9298	NA	16.1952	16.1748	17.1198	NA	NA	NA	NA	NA	NA	NA	17.1823	NA	14.5092	NA	NA	NA	NA	NA	NA	NA	NA	NA	16.1456	NA	16.8049	NA	NA	NA	16.8467
Q96S55	WRNIP1	T87	M2	Q96S55_WRNIP1_T87_M2	NA	NA	NA	NA	16.4125	NA	NA	NA	NA	NA	16.9102	17.1219	NA	20.1394	NA	NA	16.4053	20.489	17.7765	NA	15.8395	17.032	16.501	17.239	17.9089	16.3491	NA	NA	NA	15.9397	NA	NA	NA	NA	NA	16.2192	18.7857	16.3917	19.1823	17.2109	NA	NA	17.5845	NA	16.0261	17.3409	NA	17.4802	NA	17.2227	15.3324	NA	14.6839	NA	NA	NA	NA	NA	NA	NA	20.6508	18.8871	18.2915	NA	17.7955	17.386	17.5335	18.4129	19.1034	19.1044	NA	18.948	NA	18.2706	16.6898	15.9454	NA	NA	NA	19.6039	NA	NA	NA	18.8412	17.7853	18.1066	18.5032	18.3552	18.3603	19.1933	NA	NA	NA	NA	NA	NA	17.2586	16.4207	17.3734	15.1214	NA	16.5972	NA	18.0987	NA	NA	NA	18.057	NA	18.0564	17.9462	19.0354	NA	18.7581
Q9ULE0	WWC3	S925	M1	Q9ULE0_WWC3_S925_M1	NA	NA	NA	NA	NA	NA	NA	NA	NA	NA	NA	NA	NA	NA	NA	NA	NA	NA	NA	NA	NA	NA	NA	NA	NA	NA	NA	NA	NA	NA	NA	NA	NA	NA	NA	NA	NA	NA	NA	NA	NA	18.0933	NA	NA	NA	NA	NA	NA	NA	NA	NA	NA	NA	15.1422	NA	NA	NA	NA	NA	NA	NA	NA	NA	NA	NA	NA	NA	NA	NA	NA	NA	NA	NA	NA	15.9437	NA	NA	NA	NA	NA	NA	NA	NA	NA	NA	NA	NA	NA	NA	NA	NA	NA	NA	17.7554	NA	NA	NA	NA	NA	NA	NA	NA	NA	NA	NA	NA	NA	NA	NA	NA	NA	NA	NA	NA
Q9ULE0	WWC3	S927	M1	Q9ULE0_WWC3_S927_M1	NA	17.1527	NA	NA	14.6378	NA	15.6528	14.8776	16.4814	14.922	15.5979	16.0422	NA	NA	NA	NA	NA	15.6525	14.8665	NA	16.0098	14.3969	16.2213	15.7381	NA	NA	NA	NA	NA	NA	NA	NA	NA	NA	NA	NA	NA	NA	NA	NA	NA	NA	NA	NA	NA	NA	NA	NA	15.3782	NA	14.9745	15.2872	NA	NA	NA	NA	NA	NA	NA	NA	16.2108	16.2896	16.4599	14.6224	16.3557	14.4493	15.5045	11.878	NA	15.1271	15.4346	16.56	15.5235	NA	NA	15.5717	NA	15.643	16.4933	16.4013	17.0326	16.5861	15.59	16.3674	NA	NA	NA	NA	NA	NA	14.2776	NA	16.3787	14.7041	NA	14.8014	16.1754	15.3728	15.3593	14.5794	15.9519	16.8184	NA	NA	NA	NA	NA	NA	NA	NA	NA	NA	NA	NA
Q9ULE0	WWC3	S929	M1	Q9ULE0_WWC3_S929_M1	17.5523	NA	16.7427	18.7844	NA	NA	NA	15.5896	NA	NA	NA	NA	NA	NA	NA	NA	14.8582	NA	NA	NA	NA	NA	NA	NA	18.7325	NA	NA	NA	NA	NA	NA	19.1157	18.9745	NA	18.4523	NA	NA	NA	NA	NA	NA	NA	NA	15.4306	15.5054	NA	NA	NA	NA	NA	17.3197	NA	NA	NA	NA	NA	NA	NA	NA	NA	NA	NA	NA	NA	NA	NA	NA	15.3651	15.8764	NA	NA	NA	NA	NA	NA	NA	NA	15.3657	NA	NA	NA	NA	NA	NA	18.9589	NA	18.3345	NA	NA	NA	NA	15.5777	NA	NA	NA	NA	NA	NA	NA	NA	NA	NA	18.6544	18.8359	15.8006	NA	18.0083	18.7336	NA	17.987	NA	NA	NA	NA
Q9ULE0	WWC3	S930	M1	Q9ULE0_WWC3_S930_M1	NA	NA	NA	NA	NA	NA	NA	NA	NA	NA	NA	NA	NA	NA	NA	NA	NA	NA	NA	NA	NA	NA	NA	NA	NA	NA	NA	NA	NA	NA	NA	NA	NA	NA	NA	NA	15.8656	NA	16.6233	NA	NA	NA	NA	NA	NA	NA	NA	NA	NA	NA	NA	NA	NA	NA	NA	NA	NA	NA	NA	NA	NA	NA	NA	NA	NA	NA	NA	NA	NA	NA	NA	NA	NA	NA	NA	NA	NA	NA	NA	NA	NA	NA	NA	NA	NA	NA	NA	NA	NA	18.1175	NA	NA	NA	NA	NA	NA	NA	NA	NA	NA	NA	NA	NA	NA	NA	NA	NA	NA	NA	NA	NA	NA	NA	NA
Q9ULE0	WWC3	T931	M1	Q9ULE0_WWC3_T931_M1	NA	NA	NA	NA	17.695	18.3534	NA	NA	NA	18.7059	17.0787	NA	16.305	16.3373	15.6997	18.3467	13.8007	15.5688	16.09	16.2571	NA	16.4649	NA	14.2114	NA	18.7943	18.4451	18.7235	18.2456	18.4551	18.9368	NA	NA	18.9597	NA	18.8458	16.0186	17.0855	NA	14.99	17.0883	NA	19.1368	19.0969	18.5576	18.8157	18.8935	18.706	18.3852	19.3988	NA	16.7744	16.7427	15.2426	18.361	17.297	18.0032	17.4088	18.2099	18.3058	NA	17.9442	NA	15.7237	NA	15.9242	18.9852	NA	NA	18.3191	18.1709	NA	16.052	18.4747	NA	16.9809	16.2848	NA	NA	NA	NA	15.3114	12.3997	NA	NA	18.307	NA	18.5164	18.6695	15.7722	17.4338	NA	NA	NA	15.2553	18.3555	NA	NA	NA	18.3166	NA	NA	NA	NA	18.1741	17.8212	NA	NA	18.1771	14.9895	11.8935	17.92	17.9769	18.3266
Q9H0M0	WWP1	S25	M1	Q9H0M0_WWP1_S25_M1	NA	NA	NA	NA	NA	NA	NA	NA	NA	NA	NA	NA	NA	NA	NA	NA	NA	17.6921	NA	NA	20.0747	NA	NA	NA	NA	NA	NA	NA	NA	NA	17.5536	NA	18.3533	NA	NA	NA	NA	NA	NA	NA	NA	NA	NA	NA	NA	NA	NA	NA	NA	NA	NA	NA	NA	NA	NA	NA	NA	NA	NA	NA	NA	NA	NA	NA	NA	NA	NA	NA	NA	NA	NA	NA	NA	NA	NA	NA	NA	NA	NA	NA	NA	NA	NA	NA	17.529	NA	NA	NA	NA	NA	NA	NA	NA	NA	NA	NA	NA	NA	NA	NA	NA	NA	NA	NA	NA	NA	NA	NA	NA	NA	17.7068	NA	NA	NA
Q9H0M0	WWP1	S26	M1	Q9H0M0_WWP1_S26_M1	19.7471	19.3254	19.8473	19.6373	19.9575	20.2297	19.6028	19.3273	19.5697	19.3698	19.6747	18.9922	NA	NA	NA	17.8841	NA	NA	NA	NA	NA	NA	NA	NA	19.5789	18.3551	19.8437	19.6142	NA	18.6685	19.0739	19.723	18.7205	19.7212	19.5471	19.9367	NA	NA	NA	NA	17.8581	NA	19.7177	19.7962	19.5517	19.5263	19.6857	19.5884	18.012	NA	18.8948	19.3383	18.7991	NA	20.0719	19.4417	20.2021	19.948	20.2682	20.1516	20.3225	20.1731	20.2844	20.3494	20.4968	20.4459	19.17	18.8871	16.9264	16.3114	19.335	19.1668	20.4898	20.5789	20.2135	20.3796	20.4069	20.549	19.3758	19.6554	18.9788	19.5501	19.7034	19.397	16.8522	NA	18.0264	17.5398	18.0172	19.7033	NA	18.3204	19.539	20.0171	20.0143	19.9918	19.2044	19.699	18.5497	19.5824	17.5472	19.5815	19.9017	19.9026	20.1817	19.955	20.0516	20.081	NA	NA	NA	NA	NA	NA
Q9H0M0	WWP1	T23	M1	Q9H0M0_WWP1_T23_M1	NA	NA	NA	NA	NA	NA	NA	17.6562	NA	NA	NA	18.38	18.7002	17.4028	NA	17.1762	19.2423	NA	20.8245	20.9567	NA	20.8704	20.8806	20.9479	NA	18.8283	NA	NA	19.6284	16.8373	NA	NA	NA	NA	NA	NA	17.4951	17.3388	18.3545	19.3223	NA	NA	NA	NA	NA	NA	NA	NA	18.6444	17.3901	17.7943	NA	17.8905	17.2585	NA	18.3119	NA	NA	NA	NA	NA	NA	NA	NA	NA	NA	NA	NA	17.8648	17.9204	NA	NA	NA	NA	NA	NA	NA	NA	NA	NA	NA	NA	NA	NA	17.2628	19.6891	17.8235	18.787	19.4118	NA	19.234	19.2834	NA	NA	NA	NA	NA	NA	17.6583	NA	19.2972	NA	NA	NA	NA	NA	NA	NA	16.7027	17.9953	13.7278	17.8763	19.0521	NA
O00308	WWP2	S211	M1	O00308_WWP2_S211_M1	19.7465	19.9443	19.5457	20.2437	19.9063	19.734	19.603	19.9185	19.3901	19.7224	20.1833	20.1391	19.885	19.786	19.7592	19.6043	19.7019	19.8769	19.7425	19.4015	19.919	19.6272	19.5713	19.7327	19.7199	19.6908	19.7049	19.5946	19.7816	19.9021	19.9302	20.0114	19.9101	20.1917	19.9793	20.0443	19.8058	19.9677	19.7123	19.6473	19.7865	19.4592	19.8847	19.6953	19.5786	20.0138	19.9774	20.0956	20.3812	20.4329	20.3952	20.4028	20.4566	20.6215	20.3672	19.8006	19.9031	20.2443	19.874	19.8946	19.9266	19.6883	19.8434	19.5644	19.8006	20.1944	20.7567	20.5625	20.6167	20.3786	20.6575	20.5471	19.395	19.3889	19.5209	19.3826	19.5184	19.5598	20.6206	20.3819	21.4569	20.4921	20.4883	21.015	19.9775	19.8352	19.5998	19.6963	19.991	20.0462	19.9348	20.135	19.8976	19.6828	19.71	19.9301	20.4518	19.7392	20.1966	19.8025	19.9537	19.9399	20.1089	20.2776	20.1575	19.6068	19.7085	20.1766	19.7395	19.7495	19.4277	19.7266	19.9761	19.8716
Q9GZV5	WWTR1	S87	M1	Q9GZV5_WWTR1_S87_M1	18.5334	NA	NA	NA	18.5977	17.2295	NA	NA	NA	NA	NA	NA	NA	NA	16.5922	16.2256	NA	17.352	NA	NA	NA	NA	NA	NA	NA	NA	NA	NA	NA	NA	NA	NA	NA	NA	NA	NA	NA	18.8069	NA	NA	NA	NA	NA	NA	NA	NA	NA	NA	NA	NA	NA	NA	NA	18.1011	17.6676	NA	NA	NA	NA	17.0074	NA	17.9356	NA	NA	NA	NA	NA	17.7186	18.4193	18.2347	16.9497	NA	NA	NA	NA	NA	NA	NA	NA	18.3918	NA	NA	NA	NA	NA	NA	NA	NA	NA	NA	16.8265	NA	NA	18.0527	NA	NA	NA	NA	18.5176	NA	NA	NA	NA	NA	NA	NA	NA	NA	NA	NA	16.8725	NA	NA	17.4873
Q9GZV5	WWTR1	S89	M1	Q9GZV5_WWTR1_S89_M1	NA	20.2943	18.464	NA	18.8572	NA	17.7591	19.2904	16.9755	NA	17.7867	18.2708	NA	NA	NA	NA	NA	NA	NA	NA	NA	NA	NA	NA	NA	NA	NA	NA	NA	NA	NA	NA	NA	NA	NA	NA	NA	NA	NA	NA	NA	NA	NA	NA	NA	NA	NA	NA	NA	17.7579	NA	17.2577	17.6613	17.8376	NA	NA	NA	NA	18.6821	NA	NA	NA	NA	NA	NA	NA	NA	NA	18.0249	NA	17.9657	NA	NA	NA	NA	NA	NA	17.5269	19.2298	19.0753	19.3131	19.2247	18.6184	18.9485	NA	NA	NA	NA	NA	NA	17.1596	NA	NA	NA	NA	17.222	NA	NA	NA	NA	NA	NA	NA	NA	NA	NA	18.5043	NA	NA	NA	NA	NA	NA	NA
Q9GZV5	WWTR1	S93	M1	Q9GZV5_WWTR1_S93_M1	18.5586	NA	NA	18.8915	NA	17.8363	17.3085	18.363	17.6815	18.1012	16.3846	NA	17.6737	17.5572	15.4716	15.0822	17.7755	15.3278	18.3297	15.2673	18.5477	16.9146	18.4898	18.7349	15.7621	17.7707	NA	NA	18.2113	NA	18.0511	17.3643	18.5127	18.5357	18.4691	17.8819	18.4903	19.087	18.8138	17.9972	18.4083	16.0171	18.2983	18.08	18.3079	17.6624	16.8631	17.562	18.4071	18.4732	18.0006	17.3834	17.2668	NA	18.5101	NA	18.5666	18.5381	NA	18.5802	18.6397	18.6245	18.6702	18.7721	18.7236	18.9767	18.6222	18.6307	17.9933	18.5674	NA	18.6196	18.3396	17.1199	17.9263	17.9	17.7493	16.3219	NA	NA	NA	NA	NA	NA	18.783	18.2675	18.4133	17.7441	18.0984	17.4004	NA	18.1176	17.9483	NA	17.7407	17.2688	18.6236	18.0703	NA	18.362	18.2048	18.4547	18.9015	18.9641	18.6816	18.4465	NA	18.5236	18.4933	17.6614	17.3764	17.2495	18.2888	17.0134
Q9GZV5	WWTR1	T98	M1	Q9GZV5_WWTR1_T98_M1	NA	NA	12.6006	13.508	NA	NA	NA	NA	NA	NA	NA	NA	NA	NA	NA	NA	NA	NA	NA	NA	NA	NA	12.9141	NA	NA	NA	NA	NA	NA	NA	NA	NA	NA	NA	NA	NA	NA	NA	NA	NA	NA	NA	NA	NA	NA	NA	NA	NA	NA	NA	11.7326	NA	NA	NA	NA	NA	NA	NA	13.2391	NA	NA	NA	NA	NA	NA	NA	NA	NA	NA	NA	NA	NA	NA	NA	NA	NA	NA	NA	NA	NA	NA	NA	NA	NA	NA	NA	NA	NA	NA	NA	NA	NA	NA	NA	NA	NA	NA	NA	NA	NA	NA	NA	NA	12.7781	NA	NA	NA	NA	NA	NA	NA	NA	NA	NA
Q702N8	XIRP1	S1036	M1	Q702N8_XIRP1_S1036_M1	NA	18.1048	NA	NA	16.4065	NA	NA	NA	NA	NA	NA	16.3841	NA	NA	NA	NA	NA	NA	NA	NA	NA	NA	NA	NA	NA	NA	NA	18.2148	NA	NA	NA	17.8544	NA	16.4432	NA	NA	NA	NA	NA	NA	NA	NA	16.2035	16.4236	16.9917	16.7151	16.4998	NA	NA	NA	NA	NA	NA	NA	16.439	16.9735	16.5036	16.8969	NA	NA	NA	NA	NA	16.0103	NA	NA	NA	NA	NA	16.6111	18.496	NA	NA	NA	NA	16.5769	NA	21.2557	NA	16.6233	17.0008	15.9619	18.5681	17.4971	16.8231	NA	22.0712	16.9163	22.0116	16.6548	17.309	NA	NA	16.7596	16.7785	18.6539	NA	NA	NA	NA	NA	16.7029	NA	18.0831	NA	NA	NA	NA	NA	NA	NA	NA	NA	NA
Q702N8	XIRP1	S1057	M1	Q702N8_XIRP1_S1057_M1	17.7021	NA	NA	18.9102	NA	16.1254	19.4442	NA	NA	NA	NA	NA	NA	15.712	NA	NA	NA	NA	NA	NA	19.3772	NA	NA	15.5684	NA	NA	NA	NA	NA	NA	19.0072	20.1558	NA	19.1962	NA	NA	NA	NA	NA	NA	NA	18.2392	NA	19.0296	20.6494	20.1721	NA	19.5029	NA	NA	NA	NA	NA	NA	NA	NA	18.4634	NA	NA	20.7487	NA	NA	NA	NA	NA	NA	NA	19.0214	17.7469	NA	17.4945	18.5754	16.2843	NA	NA	22.3787	22.2572	NA	NA	NA	NA	NA	NA	NA	17.7858	15.9993	NA	NA	NA	NA	NA	NA	19.053	NA	NA	NA	17.1185	19.9378	NA	NA	NA	NA	NA	NA	18.613	16.9901	NA	NA	19.6844	NA	16.4814	NA	NA	NA
Q702N8	XIRP1	S1121	M1	Q702N8_XIRP1_S1121_M1	17.826	18.9103	18.0966	17.9601	18.7258	18.0121	19.3153	19.9462	18.8025	19.66	19.1646	19.3969	18.6423	18.7215	18.1589	18.7884	18.4896	18.9202	17.7799	17.02	17.7485	17.2134	17.4311	17.5236	18.7784	19.0174	18.7337	19.0593	18.5197	19.073	18.4275	18.5493	18.501	18.3438	18.9002	18.3149	18.9012	19.4371	17.8122	18.4962	18.954	17.456	17.9636	17.9779	18.1261	18.0554	18.4466	18.1745	18.3826	18.2569	18.2694	18.4306	18.6903	18.7754	18.8666	19.0496	18.2346	18.8034	18.3299	18.623	17.854	17.7169	18.2883	18.4232	18.2925	18.4404	18.9912	18.6911	19.0719	18.7393	18.8308	19.2083	18.1514	18.1174	18.4565	18.2314	18.269	18.2898	18.9429	18.6434	19.193	17.9052	18.7049	19.633	19.2542	18.7407	18.9101	18.5793	18.7423	18.6155	19.0212	19.283	19.0974	19.1076	19.2074	18.9242	18.6323	18.5569	19.0642	18.5915	18.9887	18.8228	18.5985	18.694	18.8099	17.6354	18.6654	18.9969	18.3822	17.8786	17.7288	17.9417	18.6254	18.0501
Q702N8	XIRP1	S1294	M1	Q702N8_XIRP1_S1294_M1	NA	14.0588	NA	14.2064	16.6622	NA	NA	16.3141	NA	NA	17.8625	NA	15.3733	16.3206	15.3753	16.385	NA	NA	13.7595	15.0661	17.3038	15.5734	NA	13.7898	NA	NA	NA	NA	NA	NA	NA	NA	NA	NA	15.1347	NA	NA	NA	NA	NA	NA	NA	NA	NA	NA	NA	NA	NA	15.3596	15.0218	NA	16.3311	15.2748	15.6349	NA	NA	NA	NA	NA	NA	NA	17.5197	15.8556	NA	NA	NA	NA	16.0073	NA	NA	NA	NA	NA	NA	NA	NA	NA	NA	NA	NA	NA	NA	NA	NA	17.2741	NA	17.1008	NA	NA	16.9135	NA	NA	NA	NA	NA	17.3604	NA	NA	NA	NA	NA	NA	NA	NA	NA	15.0265	NA	15.1342	NA	14.591	NA	15.0855	NA	NA
Q702N8	XIRP1	S1296	M1	Q702N8_XIRP1_S1296_M1	NA	NA	NA	NA	NA	15.9295	NA	NA	16.3433	NA	NA	NA	NA	15.6652	16.2112	NA	16.7932	16.9362	16.2117	NA	NA	NA	15.838	NA	NA	17.0912	NA	15.971	NA	NA	NA	NA	17.2818	17.2895	16.042	15.5383	15.4041	16.3213	16.3477	16.8222	16.0736	NA	16.9158	16.6349	16.7532	15.6043	NA	NA	NA	NA	NA	15.4128	NA	NA	NA	NA	16.6587	NA	NA	NA	NA	NA	NA	15.603	NA	NA	17.0607	15.1001	NA	16.9275	NA	NA	16.6315	NA	NA	NA	NA	NA	17.9115	NA	NA	17.8433	NA	NA	17.3118	15.8544	NA	NA	16.7887	NA	15.6314	17.602	17.6687	16.9278	17.0725	NA	NA	16.7309	NA	NA	15.8248	17.1715	17.172	16.7325	NA	15.7572	16.7893	16.6863	NA	14.6434	16.4	NA	15.4426	15.1249
Q702N8	XIRP1	S1297	M1	Q702N8_XIRP1_S1297_M1	16.6202	17.3404	17.0335	16.7752	NA	15.6492	17.2721	16.8258	15.5781	17.6477	NA	17.5671	16.1446	NA	NA	NA	NA	NA	NA	NA	NA	NA	NA	NA	17.5386	16.2288	17.5658	16.8704	17.4546	17.5019	16.7564	16.967	NA	NA	NA	16.2368	16.8372	17.4567	15.2207	15.2909	16.679	16.2994	NA	NA	NA	16.3993	16.818	17.1977	16.0744	16.2597	16.704	NA	16.7738	17.0026	17.124	17.0846	NA	17.3274	16.7137	16.8811	17.438	NA	17.0258	17.078	17.3497	17.6453	NA	NA	17.1224	NA	16.6505	16.7591	16.4635	17.5961	17.64	16.9635	17.8058	17.6666	16.9826	18.2394	18.9821	NA	17.4146	18.9896	NA	16.8409	15.7047	17.3791	15.8465	15.4329	16.7847	NA	NA	15.8263	NA	NA	17.8487	NA	17.6913	16.5153	16.7724	NA	NA	NA	17.3232	NA	NA	NA	16.922	NA	NA	15.501	16.3473	15.6782
Q702N8	XIRP1	S1349	M1	Q702N8_XIRP1_S1349_M1	NA	18.8512	18.2245	18.235	NA	NA	19.1897	18.2007	20.195	18.5768	17.5671	17.7772	16.6869	17.3719	NA	16.8084	17.3822	17.7776	NA	NA	19.1926	NA	16.6341	16.004	NA	17.7284	18.003	17.5293	17.155	17.5889	17.0968	16.9491	17.551	18.6785	17.2913	NA	NA	18.1537	NA	NA	NA	17.6465	18.5071	NA	15.3155	16.4801	16.8411	16.2854	19.2484	NA	20.0471	17.3161	NA	17.7253	NA	17.6905	20.7066	17.7552	NA	20.4165	NA	NA	16.0753	17.6356	17.8467	17.0288	NA	17.1672	NA	17.2084	18.118	17.6311	17.5049	16.6534	17.6443	17.6723	16.8442	20.6173	19.2529	NA	19.2158	18.5023	19.1602	19.3972	19.6082	16.275	18.8023	16.6358	NA	NA	18.2412	NA	17.9947	18.6811	17.9009	18.2505	18.1226	17.624	NA	21.7991	17.402	17.6875	17.6882	NA	17.0352	17.5521	18.8682	20.4695	19.4858	15.7421	18.03	20.0511	NA	NA
Q702N8	XIRP1	S1349	M2	Q702N8_XIRP1_S1349_M2	13.504	NA	13.9243	15.3305	14.2432	18.4109	NA	NA	NA	12.6235	NA	NA	NA	NA	NA	NA	NA	15.6928	NA	NA	14.8023	15.8484	NA	NA	NA	15.1244	NA	13.1498	NA	NA	15.4023	NA	NA	NA	NA	NA	15.2226	15.7722	NA	NA	NA	NA	NA	NA	12.0374	NA	13.4999	14.0964	NA	NA	15.4457	10.0344	13.6017	NA	10.8971	NA	NA	NA	NA	NA	12.9163	14.4801	NA	NA	NA	NA	18.2972	15.34	NA	13.6282	16.0864	14.7287	NA	NA	14.2055	NA	NA	NA	16.0121	16.2323	17.3347	NA	12.5685	18.6717	16.6453	NA	NA	NA	NA	15.1259	NA	NA	NA	14.8046	NA	NA	NA	NA	NA	11.3144	NA	NA	10.9045	NA	NA	NA	NA	NA	NA	NA	NA	NA	NA	14.6087
Q702N8	XIRP1	S134	M2	Q702N8_XIRP1_S134_M2	17.8361	21.3549	18.2896	19.7827	17.1991	18.0499	NA	18.5859	18.0063	18.7243	17.8785	19.176	NA	NA	17.5499	15.8501	18.9503	17.8305	NA	NA	NA	NA	NA	NA	18.5361	18.37	18.7034	18.2622	18.7968	18.2937	16.9773	18.2885	18.2146	17.589	17.4228	NA	18.5373	18.749	17.8135	18.0083	19.0128	NA	NA	NA	NA	17.0522	17.6125	NA	18.2048	17.3484	NA	NA	19.1199	18.9002	17.0111	18.8493	16.1063	17.1625	NA	16.7229	18.7576	19.0712	18.4688	19.3653	19.2984	19.2547	NA	NA	17.7846	18.5707	NA	17.6225	NA	16.3983	NA	16.5258	17.3069	18.1934	20.1742	19.5118	20.8096	19.5838	16.68	21.6625	19.8531	18.6544	18.1048	17.671	17.7625	17.9828	19.4391	19.3258	18.3065	18.8202	19.3575	18.9138	20.2738	19.1725	18.5072	19.8309	19.0209	19.4193	15.5477	19.448	NA	NA	15.7123	17.2745	16.5175	16.8155	NA	16.4829	NA	18.541
Q702N8	XIRP1	S1351	M1	Q702N8_XIRP1_S1351_M1	20.457	22.5009	20.9255	22.0345	20.4057	20.785	19.9142	21.1612	18.9628	21.0164	20.5854	20.7796	19.4771	19.6888	19.8931	19.7656	19.357	19.8938	20.0533	20.1867	18.9424	20.016	18.1639	19.4441	21.471	21.4845	21.0799	21.1821	21.2572	20.8392	19.5065	20.5078	19.8766	20.7153	20.2904	20.7688	21.0989	21.7819	20.656	21.1012	21.3176	19.1451	20.7254	21.0894	20.7011	20.7356	20.5435	20.6324	19.2514	20.6169	18.3644	20.1282	20.5348	20.8891	21.2352	20.7586	20.3236	21.3362	20.7872	20.233	19.369	20.0088	19.7697	19.9735	19.708	20.7181	20.8946	20.4749	21.8522	20.711	20.2644	20.9115	20.8223	20.662	20.5781	20.957	20.9585	20.0267	22.3919	22.1424	22.3836	21.409	16.9468	23.0677	21.9592	21.0679	20.7443	21.0086	20.9153	21.2204	21.2191	22.2309	21.4866	21.2887	20.9841	21.3196	21.9126	21.2893	21.4619	21.7948	21.0129	21.5073	20.1977	20.2688	20.1794	20.019	19.5844	20.059	19.8964	20.9706	19.6353	19.1383	20.5141	20.7899
Q702N8	XIRP1	S1351	M2	Q702N8_XIRP1_S1351_M2	14.9727	16.7923	15.393	16.7992	15.7118	19.8795	NA	NA	NA	14.0922	NA	NA	NA	NA	NA	NA	NA	17.1615	NA	NA	16.271	17.998	NA	NA	NA	16.5931	NA	14.6185	NA	NA	16.871	NA	NA	NA	NA	NA	16.6912	17.2408	NA	NA	NA	NA	NA	NA	13.506	NA	14.9686	15.5651	NA	NA	16.9144	11.5031	15.0703	NA	12.3657	NA	NA	NA	NA	NA	14.3849	15.9488	NA	NA	NA	NA	19.7658	16.8087	NA	15.0969	17.5551	16.1974	NA	NA	15.6742	NA	NA	NA	17.5491	17.701	18.8033	15.3128	14.0371	20.1404	18.0061	NA	NA	NA	NA	16.5946	NA	NA	NA	16.2732	NA	NA	NA	NA	14.4525	12.7831	NA	NA	12.3731	NA	NA	NA	NA	NA	NA	NA	NA	NA	NA	16.0774
Q702N8	XIRP1	S1353	M1	Q702N8_XIRP1_S1353_M1	NA	NA	NA	NA	NA	NA	NA	NA	NA	NA	NA	NA	NA	NA	NA	NA	NA	NA	NA	16.8769	NA	NA	13.854	15.5737	NA	NA	NA	NA	NA	NA	NA	NA	NA	NA	NA	NA	NA	NA	NA	NA	NA	15.318	NA	NA	NA	NA	NA	NA	16.5548	NA	NA	NA	NA	NA	NA	NA	NA	NA	NA	NA	NA	NA	NA	NA	NA	NA	NA	NA	NA	NA	NA	NA	NA	NA	NA	13.9297	NA	NA	NA	NA	NA	NA	NA	NA	NA	NA	NA	NA	NA	NA	NA	NA	NA	NA	NA	NA	NA	NA	NA	NA	NA	NA	NA	15.2414	NA	NA	NA	NA	NA	NA	NA	NA	NA	NA
Q702N8	XIRP1	S1353	M2	Q702N8_XIRP1_S1353_M2	NA	16.7816	NA	NA	NA	NA	NA	NA	NA	NA	NA	NA	NA	NA	NA	NA	NA	NA	NA	NA	NA	NA	NA	NA	NA	NA	NA	NA	NA	NA	NA	NA	NA	NA	NA	NA	NA	NA	NA	NA	NA	NA	NA	NA	NA	NA	NA	NA	NA	NA	NA	NA	NA	NA	NA	NA	NA	NA	NA	NA	NA	NA	NA	NA	NA	NA	NA	NA	16.7976	NA	NA	NA	NA	NA	NA	NA	NA	NA	NA	NA	NA	15.3021	NA	NA	NA	NA	NA	NA	NA	NA	NA	NA	NA	NA	NA	NA	17.0396	NA	14.4418	NA	NA	NA	NA	NA	NA	NA	NA	NA	NA	NA	NA	NA	NA	NA
Q702N8	XIRP1	S138	M1	Q702N8_XIRP1_S138_M1	22.5024	24.2904	22.9553	23.5379	23.0031	23.1921	23.0622	24.086	23.262	23.7854	23.1747	23.4646	22.0075	NA	22.5074	22.9863	22.4101	22.7805	21.2004	NA	21.2331	NA	NA	21.0628	24.3093	23.9378	24.0654	23.919	23.7429	22.9717	22.0618	23.4076	21.362	23.2138	22.7378	22.8728	23.3598	21.5964	22.8709	NA	23.8475	NA	23.2783	23.4321	22.8443	23.6409	23.1208	23.2699	NA	22.3253	22.9945	22.739	23.3523	23.0015	23.268	22.8241	22.635	23.4668	23.1236	22.8434	23.0333	23.5917	23.2762	22.8953	23.1421	24.0318	NA	NA	24.0409	23.297	22.848	23.2303	NA	22.4255	22.1644	22.1395	22.1975	22.4244	24.0666	24.0083	23.8594	23.6953	21.3254	24.7637	23.7376	23.2888	22.3776	23.4708	23.4295	23.0468	24.274	24.4768	23.9645	23.8331	24.4716	23.864	23.9401	23.8436	23.8055	24.3179	23.6873	24.2486	22.8189	23.3067	23.6932	22.596	22.9154	23.2596	22.8271	23.3912	NA	22.542	22.985	23.3871
Q702N8	XIRP1	S138	M2	Q702N8_XIRP1_S138_M2	17.4942	21.5343	17.9476	18.6336	16.7936	17.6561	NA	18.4665	17.9133	18.3238	17.5365	18.5645	NA	NA	17.2079	NA	18.6083	17.3562	NA	NA	NA	NA	NA	NA	18.2119	17.8958	18.1697	17.8344	18.2622	17.8585	16.6353	17.9465	17.8726	17.2471	17.0808	NA	18.1567	18.1787	17.4715	17.6664	18.6708	NA	16.6783	NA	NA	16.7523	17.2705	17.2241	17.8628	17.0064	NA	NA	18.5707	18.4259	16.6691	18.3704	15.7643	16.7382	NA	16.2762	18.4156	18.3058	18.0844	19.0234	18.9564	18.6399	NA	NA	NA	18.2287	NA	17.216	NA	16.0563	NA	16.1838	16.9649	17.7168	20.0766	19.3211	20.3881	19.0792	16.338	21.1771	18.8336	18.1343	17.6641	17.2649	17.3705	17.6519	18.972	18.8503	18.125	18.3091	18.6374	18.5194	20.187	18.7616	18.0841	19.4121	18.6123	19.6966	15.7335	18.9404	NA	NA	15.3703	16.9325	16.1755	16.4735	NA	16.1409	NA	18.1245
Q702N8	XIRP1	S1662	M1	Q702N8_XIRP1_S1662_M1	NA	NA	NA	NA	NA	NA	NA	NA	NA	NA	NA	NA	NA	NA	NA	NA	NA	NA	NA	NA	NA	16.1316	NA	NA	NA	NA	NA	NA	NA	NA	NA	NA	NA	NA	NA	NA	NA	NA	NA	NA	NA	NA	NA	NA	NA	NA	NA	NA	NA	NA	NA	NA	18.0293	19.2232	NA	NA	NA	NA	NA	NA	NA	NA	NA	NA	NA	NA	NA	17.4839	NA	NA	NA	NA	NA	NA	NA	NA	NA	NA	NA	NA	NA	NA	NA	NA	NA	NA	NA	NA	NA	NA	NA	NA	NA	NA	NA	NA	NA	NA	NA	NA	NA	NA	NA	NA	17.8742	NA	NA	NA	NA	NA	NA	NA	NA	NA
Q702N8	XIRP1	S1662	M2	Q702N8_XIRP1_S1662_M2	NA	NA	NA	NA	NA	NA	NA	NA	NA	NA	NA	NA	NA	NA	NA	NA	NA	NA	NA	NA	NA	NA	19.1275	NA	NA	NA	NA	NA	NA	NA	NA	NA	NA	NA	NA	NA	NA	NA	NA	NA	NA	NA	NA	NA	NA	NA	NA	NA	NA	NA	NA	NA	NA	NA	19.3079	NA	22.5963	NA	NA	22.5557	23.0058	NA	20.6605	NA	21.1634	NA	NA	NA	NA	NA	NA	NA	NA	NA	NA	NA	NA	NA	NA	NA	NA	NA	NA	NA	NA	22.5931	23.0267	NA	NA	NA	NA	NA	NA	NA	NA	NA	NA	NA	NA	NA	NA	NA	NA	NA	NA	NA	NA	NA	NA	NA	NA	NA	NA	NA
Q702N8	XIRP1	S1663	M1	Q702N8_XIRP1_S1663_M1	NA	NA	NA	NA	NA	NA	NA	NA	NA	NA	NA	NA	NA	NA	NA	NA	NA	NA	NA	NA	NA	NA	NA	NA	NA	NA	NA	18.3716	NA	NA	NA	NA	NA	NA	NA	NA	NA	NA	NA	NA	NA	NA	NA	NA	NA	NA	NA	NA	NA	NA	NA	18.1282	NA	18.4475	NA	NA	NA	NA	NA	NA	NA	NA	NA	NA	NA	NA	NA	NA	17.9201	NA	NA	NA	NA	NA	NA	NA	NA	NA	NA	NA	18.155	NA	NA	NA	NA	NA	NA	NA	NA	NA	NA	NA	NA	NA	NA	NA	NA	NA	NA	NA	NA	NA	NA	17.2527	NA	NA	NA	NA	NA	NA	NA	NA	NA	NA
Q702N8	XIRP1	S1663	M2	Q702N8_XIRP1_S1663_M2	NA	NA	NA	NA	NA	NA	NA	NA	NA	NA	NA	NA	NA	NA	NA	NA	NA	NA	NA	NA	NA	20.9737	NA	NA	NA	NA	NA	NA	NA	NA	NA	NA	NA	NA	NA	NA	NA	NA	NA	NA	NA	NA	NA	NA	NA	NA	NA	NA	NA	NA	NA	NA	NA	NA	19.2943	NA	22.5826	NA	NA	22.5421	NA	NA	NA	NA	NA	NA	NA	NA	NA	NA	NA	NA	NA	NA	NA	NA	NA	NA	NA	NA	NA	NA	NA	NA	NA	22.5795	NA	NA	NA	NA	NA	NA	NA	NA	NA	NA	NA	NA	NA	NA	NA	NA	NA	NA	NA	NA	NA	NA	NA	NA	NA	NA	NA	23.8214
Q702N8	XIRP1	S1666	M1	Q702N8_XIRP1_S1666_M1	NA	NA	NA	NA	NA	NA	NA	NA	NA	NA	NA	NA	NA	NA	NA	NA	NA	NA	NA	NA	NA	NA	NA	NA	NA	16.133	NA	NA	NA	NA	NA	NA	NA	NA	NA	NA	NA	NA	NA	NA	NA	NA	NA	NA	NA	NA	NA	NA	NA	NA	NA	NA	NA	NA	NA	NA	NA	NA	NA	NA	NA	NA	NA	NA	NA	NA	NA	NA	NA	NA	NA	NA	NA	NA	NA	NA	NA	NA	NA	16.318	NA	NA	NA	NA	NA	21.783	NA	NA	NA	NA	NA	NA	NA	NA	NA	NA	NA	NA	NA	NA	NA	NA	NA	NA	NA	NA	NA	NA	NA	NA	NA	NA	NA	NA
Q702N8	XIRP1	S1666	M2	Q702N8_XIRP1_S1666_M2	NA	24.7704	NA	NA	NA	NA	NA	NA	NA	NA	NA	NA	NA	NA	NA	NA	NA	NA	NA	NA	21.2574	NA	22.1095	22.0684	NA	NA	NA	23.5752	NA	NA	22.2097	NA	NA	NA	21.8567	21.2204	NA	25.3742	18.4655	NA	NA	NA	NA	NA	22.3728	24.4431	NA	24.3837	NA	NA	NA	NA	NA	NA	NA	NA	NA	NA	NA	NA	NA	23.9874	21.6121	NA	21.1208	NA	NA	NA	NA	20.1022	NA	NA	NA	NA	NA	NA	NA	NA	NA	NA	NA	NA	NA	NA	NA	NA	NA	NA	24.1687	24.4973	NA	22.8399	NA	NA	20.9622	NA	NA	NA	NA	NA	NA	NA	NA	NA	21.7334	NA	NA	NA	NA	NA	19.698	NA	NA	NA
Q702N8	XIRP1	S1668	M1	Q702N8_XIRP1_S1668_M1	NA	NA	19.2489	NA	18.5298	NA	NA	NA	19.5466	NA	NA	NA	18.1724	NA	NA	18.7704	18.9178	NA	16.7157	NA	NA	NA	NA	16.0684	NA	NA	NA	NA	NA	NA	NA	NA	NA	NA	18.0894	18.4474	18.3563	NA	NA	NA	NA	NA	17.704	NA	NA	NA	NA	NA	18.2064	17.5351	20.086	16.7793	17.9555	NA	NA	18.8249	NA	NA	NA	NA	NA	NA	NA	NA	NA	NA	NA	NA	19.1667	18.8787	18.7521	NA	NA	18.7361	NA	NA	18.1391	NA	21.0452	19.8422	20.0861	NA	NA	18.1476	NA	NA	NA	NA	NA	NA	18.9576	19.3039	19.3732	NA	NA	19.2495	NA	NA	19.1623	18.186	20.3379	19.3461	17.9196	NA	NA	NA	NA	NA	NA	NA	NA	NA	NA	NA
Q702N8	XIRP1	S1668	M2	Q702N8_XIRP1_S1668_M2	20.0895	24.7395	23.3233	23.6474	22.9637	23.2137	24.0603	24.7425	24.1834	24.4594	24.4682	24.6746	24.1401	24.0156	23.8875	24.3632	23.707	24.0478	23.7895	23.6351	23.3373	19.585	20.0779	21.9383	24.6542	24.9295	24.6236	22.1114	24.3907	24.711	23.4089	23.4172	23.8092	24.4646	23.8084	23.3309	24.3603	25.3237	23.6831	24.4613	24.7674	23.4736	24.0404	23.7992	23.4619	24.4163	23.8489	24.2453	21.9971	23.8359	21.1619	24.0558	23.1031	24.7233	24.0488	24.3395	22.031	23.3464	23.5473	23.2966	23.3492	22.2247	22.4113	24.1212	23.0803	23.6003	24.1736	23.8967	24.3004	23.966	23.7142	24.3662	23.7046	23.7101	24.1481	23.9679	24.3568	24.1936	25.6773	25.6267	25.4709	24.568	25.2698	26.0459	24.1771	20.8477	22.222	22.8011	24.1405	25.384	24.172	22.4733	24.3194	24.183	23.8028	24.4387	24.403	24.5548	24.6291	24.5406	24.8364	24.8399	24.1577	23.2575	23.2804	22.6765	23.0123	24.2367	24.3181	24.0986	23.3352	23.9672	24.4752	20.4845
Q702N8	XIRP1	S1669	M1	Q702N8_XIRP1_S1669_M1	21.8863	22.6684	22.3512	22.5217	22.0101	21.7339	22.7959	23.2642	23.0828	23.2767	22.9915	23.2469	22.2954	22.4023	22.1333	22.4201	22.1005	22.5183	21.8363	21.731	22.2925	21.5787	21.8335	21.9249	22.3206	22.458	22.3322	22.5358	21.8728	22.1808	21.9009	22.3758	22.8023	22.5068	22.4507	22.3562	21.8067	22.5598	21.4782	21.8371	22.2377	21.3459	22.1121	22.2041	22.1131	21.9872	22.2092	21.9135	22.1566	21.8746	22.0115	22.2693	22.0918	22.5681	22.4303	22.6407	22.3868	22.2159	22.0231	22.4176	22.0929	21.7719	22.3682	22.4695	22.6482	22.5169	22.6093	22.1436	22.3359	22.3142	22.2403	22.7248	22.5423	21.9672	22.636	22.4298	22.4114	22.2171	23.7391	23.3027	23.8628	22.8931	23.1199	24.2217	23.2413	20.4727	22.6184	22.2345	22.4458	22.3807	22.7398	22.8844	22.9048	23.086	22.7712	23.1928	23.0632	22.231	22.8113	22.5687	22.827	22.7718	22.5542	21.895	22.3231	22.2654	22.4068	22.4197	21.3466	22.0798	20.4713	22.0094	22.3044	22.1901
Q702N8	XIRP1	S1669	M2	Q702N8_XIRP1_S1669_M2	21.3219	23.4688	24.5557	24.8798	24.1222	24.4461	25.2927	25.9749	25.4158	25.6918	25.7006	25.907	25.3725	25.248	25.1199	25.5956	24.9394	25.2802	25.0219	24.8675	24.7608	22.1965	24.4013	24.6628	25.8866	26.1619	25.856	25.9419	25.6231	25.9434	24.8118	25.2206	25.096	25.697	25.5386	24.6621	25.5927	23.8558	24.4678	25.6937	25.9998	24.706	25.2728	25.0316	24.7912	23.1838	25.0813	21.1101	23.356	25.0683	23.4086	24.9494	24.1146	25.9557	25.2812	25.5719	23.2634	24.684	24.7797	24.529	22.6607	20.7116	NA	25.3536	25.0705	24.9583	25.406	25.1291	25.5328	24.9027	24.9466	25.5986	24.937	24.9425	25.3805	25.2003	25.5892	25.426	26.9097	26.8591	26.7033	25.8004	26.5022	27.2783	25.4095	22.0801	21.1755	24.6414	22.8952	NA	25.4044	25.3805	25.5518	25.4154	24.9655	25.6711	25.6354	25.7872	25.8615	25.773	26.0688	26.0723	25.3901	24.4899	24.865	23.9089	24.2447	25.4691	25.5505	25.331	24.3117	25.1996	25.7076	23.7312
Q702N8	XIRP1	S1674	M1	Q702N8_XIRP1_S1674_M1	17.1519	NA	16.3038	18.0448	18.119	16.3075	NA	NA	NA	NA	NA	NA	NA	NA	NA	NA	NA	NA	NA	16.2137	NA	NA	NA	NA	NA	NA	NA	NA	17.7608	NA	NA	16.9484	NA	NA	19.5061	18.6963	NA	NA	16.3823	NA	NA	15.7842	16.3427	16.9195	18.4771	16.5868	NA	17.2814	17.5777	NA	NA	NA	NA	NA	18.2902	NA	NA	16.3316	18.5684	NA	NA	16.2295	NA	NA	NA	NA	NA	NA	NA	NA	NA	NA	20.0535	NA	NA	NA	NA	17.4926	NA	NA	NA	NA	NA	NA	NA	NA	NA	NA	16.1012	NA	NA	NA	18.9805	NA	NA	18.7033	NA	18.994	NA	NA	NA	NA	NA	NA	18.7298	NA	18.5438	NA	16.2802	17.4333	NA	NA	NA	NA
Q702N8	XIRP1	S1674	M2	Q702N8_XIRP1_S1674_M2	21.1607	NA	NA	NA	NA	NA	NA	NA	NA	NA	NA	NA	NA	NA	NA	NA	NA	NA	NA	NA	NA	NA	NA	NA	NA	NA	NA	NA	NA	NA	NA	NA	NA	NA	NA	NA	NA	NA	NA	NA	NA	NA	NA	NA	NA	NA	NA	NA	NA	NA	NA	NA	20.4727	NA	NA	NA	NA	NA	NA	NA	NA	NA	NA	NA	NA	NA	NA	NA	NA	NA	NA	NA	NA	NA	NA	NA	NA	NA	NA	NA	NA	NA	NA	NA	NA	NA	NA	NA	NA	NA	NA	NA	NA	NA	NA	NA	NA	NA	NA	NA	NA	NA	NA	NA	NA	18.6781	NA	NA	NA	NA	NA	NA	NA	NA
Q702N8	XIRP1	S1677	M1	Q702N8_XIRP1_S1677_M1	NA	NA	NA	NA	NA	NA	NA	NA	NA	NA	NA	NA	NA	NA	NA	NA	NA	NA	NA	NA	NA	NA	NA	NA	NA	NA	NA	NA	NA	NA	16.531	14.7591	NA	NA	16.5926	NA	NA	NA	NA	NA	NA	NA	NA	NA	NA	NA	NA	NA	NA	NA	NA	NA	NA	NA	NA	NA	NA	NA	NA	NA	NA	NA	NA	NA	NA	NA	NA	NA	NA	NA	NA	NA	NA	18.22	NA	15.0329	NA	NA	NA	NA	NA	NA	NA	NA	NA	NA	NA	NA	NA	NA	NA	NA	NA	NA	NA	NA	NA	NA	NA	NA	NA	NA	NA	NA	NA	17.1694	NA	NA	NA	NA	NA	NA	NA	NA
Q702N8	XIRP1	S1737	M1	Q702N8_XIRP1_S1737_M1	NA	18.0792	NA	NA	NA	NA	NA	NA	NA	17.0935	NA	NA	NA	15.9428	NA	NA	NA	NA	NA	NA	NA	NA	NA	NA	NA	NA	NA	NA	NA	NA	NA	14.4075	NA	NA	NA	NA	NA	16.2144	NA	NA	NA	NA	NA	NA	NA	NA	NA	NA	NA	NA	NA	NA	NA	17.3543	NA	NA	NA	NA	NA	NA	15.3665	NA	NA	NA	NA	NA	NA	NA	NA	NA	NA	NA	NA	NA	NA	NA	NA	NA	NA	NA	18.8263	17.5963	NA	NA	NA	NA	NA	NA	NA	NA	NA	NA	NA	16.3647	17.4476	NA	17.779	NA	17.9532	16.1203	NA	17.4745	NA	NA	NA	NA	NA	17.3548	NA	NA	NA	NA	NA	NA
Q702N8	XIRP1	S1739	M1	Q702N8_XIRP1_S1739_M1	15.999	NA	16.6069	17.5204	16.4651	15.5756	17.1489	NA	17.5075	17.4678	17.7972	18.1699	16.9563	16.0615	16.7723	17.2933	16.8141	15.8145	NA	NA	16.7062	15.9045	16.712	16.1935	NA	NA	16.8077	16.1478	NA	17.2601	NA	15.403	NA	NA	NA	NA	16.5523	NA	14.9698	15.7484	NA	NA	NA	NA	NA	16.0854	NA	16.1434	NA	16.1156	NA	17.3973	16.8005	NA	17.1415	NA	16.4635	17.5878	16.5377	NA	15.4045	16.0905	NA	15.4727	15.3029	16.9674	16.6888	17.8166	17.4066	17.8489	17.7672	NA	NA	NA	16.746	16.431	16.9153	17.0951	18.6952	17.9757	NA	NA	16.4341	19.1713	17.3648	15.3938	16.5378	16.5033	17.3672	16.983	17.7352	17.6372	NA	16.6001	NA	17.6874	NA	17.3611	NA	15.3621	17.5038	NA	15.2479	NA	13.9701	NA	NA	NA	NA	NA	NA	16.3968	NA	NA
Q702N8	XIRP1	S205	M1	Q702N8_XIRP1_S205_M1	21.0546	21.54	21.0788	21.2275	20.6902	20.7371	20.0086	20.6184	19.7193	19.8079	20.201	20.5015	20.3286	20.6921	19.9039	20.0728	20.7687	20.7582	20.0298	19.82	20.239	20.4524	20.5306	21.0161	19.1531	19.0145	18.9558	18.9045	18.5059	19.3292	18.5867	19.984	18.6924	18.7472	19.07	18.8228	18.2377	18.83	NA	NA	19.292	17.2872	18.8878	18.9844	18.709	18.912	19.1651	18.786	18.5293	18.0724	18.6477	19.2256	19.5108	19.4889	18.6154	19.3107	18.5549	18.8279	19.3144	19.3693	20.1366	20.4671	20.6998	21.5537	21.1209	21.3192	17.7869	17.5198	18.6291	17.9282	19.4468	19.6747	21.2159	21.1921	21.2243	21.0887	20.6698	20.7702	18.6018	19.406	18.558	19.0847	20.502	19.9236	19.0896	19.0362	19.8827	19.8676	19.7965	19.3247	20.1646	20.4929	19.6238	20.3928	20.566	20.4604	18.8875	19.6515	18.5729	19.3315	19.8277	19.9935	19.8078	19.3192	19.4933	19.4053	20.5245	19.9986	18.5727	19.362	19.1036	19.3864	19.0092	18.986
Q702N8	XIRP1	S205	M2	Q702N8_XIRP1_S205_M2	21.4223	21.814	21.3131	21.4328	20.3448	20.7899	22.5455	23.1107	22.1787	22.5847	22.6735	23.0811	20.9986	21.9077	21.0632	21.9953	21.8841	21.9077	20.8314	21.3863	20.8267	21.04	20.7729	21.4914	20.9265	21.0933	20.7711	21.1089	18.9816	20.7254	20.0483	20.7314	19.3932	19.6886	20.3819	19.1115	19.1042	19.5418	19.0739	19.7076	19.3996	19.7052	19.21	19.7705	19.1696	19.6297	19.0389	19.3268	19.5325	20.1476	19.6721	20.5956	20.611	20.7622	17.136	19.6937	17.8407	18.5103	19.2215	18.5126	19.0709	19.8375	19.0987	20.305	19.6256	20.1123	20.2806	19.7247	17.5322	20.3229	20.0984	20.7968	19.9905	20.7201	20.8829	20.3666	19.1086	19.8337	20.9974	20.8688	21.0811	20.535	22.546	22.1767	19.7632	20.2857	20.0305	20.8342	20.3209	20.7328	22.2983	22.7901	21.6154	22.8929	22.8502	22.9747	21.1506	22.5812	21.2099	21.9088	22.3123	22.4104	18.727	19.4126	17.9285	18.8843	19.3713	18.616	19.5509	19.4516	20.5393	20.4631	19.7128	19.5073
Q702N8	XIRP1	S208	M1	Q702N8_XIRP1_S208_M1	20.0575	20.1768	20.0388	19.8492	19.6415	20.3034	17.8004	19.1526	18.4165	18.6785	18.3609	18.5142	17.4866	17.8416	17.6139	20.7254	17.6884	17.6996	19.9299	20.1506	20.2345	19.7137	19.7778	19.9927	17.7733	17.9711	17.6962	17.9989	17.0133	19.4668	17.9366	18.4853	19.5334	18.3571	17.9525	17.9948	17.3381	17.6355	18.1226	18.3746	17.6991	17.599	19.3537	17.0091	16.3132	17.7977	19.2958	17.4169	18.3005	18.611	18.113	19.0187	20.3287	18.4263	17.7141	18.4447	17.5707	17.7797	17.6912	17.7835	19.0082	19.4104	19.329	19.9285	19.5115	19.9039	16.7753	17.0679	18.9024	16.9088	17.3646	17.7346	20.3897	20.9419	20.2596	20.5052	20.166	20.2968	17.1319	17.4071	17.1667	NA	15.371	18.2667	17.3003	17.9477	17.5153	17.5966	17.9834	20.7249	18.7014	18.9947	18.5407	19.0627	18.5796	18.7355	17.5308	18.5152	18.4918	18.4841	18.1495	18.5153	18.761	18.6932	18.4262	18.778	18.3938	18.347	17.1365	17.8883	17.2591	17.9436	17.908	17.817
Q702N8	XIRP1	S208	M2	Q702N8_XIRP1_S208_M2	21.4149	21.8304	21.3051	21.404	20.3376	20.7828	22.5402	23.1053	22.194	22.579	22.6683	23.0558	20.9882	21.8978	21.0528	21.9857	21.874	21.8969	20.8213	21.3766	20.8167	21.0296	20.7627	21.4804	20.921	21.0878	20.7645	21.1033	18.9745	20.7196	20.0413	20.7222	19.3839	19.6794	20.375	19.1017	19.0936	19.5254	19.1098	19.6993	19.3934	19.695	19.2012	19.7619	19.1607	19.6216	19.0265	19.3163	20.3386	20.1417	19.6656	20.589	20.605	20.7568	19.1656	19.6865	17.8336	18.4913	19.1998	18.5031	19.0596	19.8262	19.1601	20.2944	19.6145	20.1	19.9596	20.2465	17.5172	20.3179	20.0897	20.7902	19.9816	20.7123	20.8813	20.4001	19.0996	19.8187	21.2303	20.8638	20.5058	20.5297	22.3775	22.1711	19.7512	20.2746	20.0189	20.825	20.3114	20.7221	22.2929	22.7847	21.6098	22.8874	22.8453	22.9693	21.1444	22.5753	21.5131	21.9021	22.3073	22.4044	18.7181	19.4043	17.9097	18.8772	19.3615	18.6042	19.546	19.4388	20.532	20.4536	19.7022	19.4949
Q702N8	XIRP1	S213	M2	Q702N8_XIRP1_S213_M2	NA	15.1582	NA	16.4907	NA	NA	NA	NA	16.9339	NA	NA	17.6905	NA	NA	NA	NA	NA	NA	NA	NA	NA	NA	NA	NA	NA	NA	NA	NA	NA	NA	NA	NA	NA	NA	NA	NA	NA	NA	18.4287	NA	NA	NA	NA	NA	NA	NA	NA	NA	19.6024	NA	NA	NA	NA	NA	19.1419	NA	NA	NA	NA	NA	NA	NA	18.8833	NA	NA	NA	17.9084	19.1081	NA	NA	NA	NA	NA	NA	16.9206	17.0634	NA	NA	19.3583	NA	19.2678	NA	19.6039	NA	NA	NA	NA	NA	NA	NA	NA	NA	NA	NA	NA	NA	NA	NA	19.8723	NA	NA	NA	NA	NA	NA	NA	NA	NA	NA	NA	NA	NA	NA	NA
Q702N8	XIRP1	S295	M1	Q702N8_XIRP1_S295_M1	18.746	21.5367	20.2124	20.6971	18.5577	18.112	22.0144	20.7296	21.4274	20.7797	19.7046	20.2285	19.3342	19.5327	19.6321	19.1296	20.5007	20.9344	17.9701	NA	18.7359	17.8766	17.7285	18.4333	18.856	18.6044	18.6997	18.577	18.7479	18.3867	17.377	18.2528	18.0837	17.999	17.8448	17.3475	20.3251	19.3576	18.095	18.3254	18.7134	19.0471	17.9811	17.7365	17.8499	18.0892	18.2189	17.7151	17.6126	16.8088	17.4655	17.6222	17.8015	17.6665	18.12	19.0205	17.8981	18.6435	18.37	18.3024	17.6698	18.7193	18.6407	20.5641	19.075	20.2202	17.241	17.1693	18.38	17.9616	18.5738	18.5877	19.5454	18.4687	20.6677	19.9813	17.5407	18.283	20.5697	19.2922	21.7735	20.3674	21.0172	22.0123	21.3734	NA	21.2071	19.2091	18.6294	18.7798	21.7664	19.633	19.6335	21.4953	21.4166	20.4153	20.0986	19.9561	18.208	19.141	19.2815	19.4997	16.5332	17.7132	16.7923	18.7252	20.4348	17.5826	19.6057	17.3095	20.8766	17.694	17.4597	17.6223
Q702N8	XIRP1	S305	M1	Q702N8_XIRP1_S305_M1	NA	NA	16.8589	NA	NA	13.0119	NA	NA	NA	NA	15.9234	16.3461	NA	NA	NA	NA	NA	NA	NA	NA	NA	NA	NA	NA	NA	14.704	NA	14.753	NA	NA	NA	NA	14.1188	14.2541	13.8997	13.133	NA	NA	NA	NA	NA	NA	NA	NA	NA	14.1285	NA	NA	NA	NA	NA	13.6657	NA	NA	NA	NA	13.8753	14.8582	NA	14.0445	NA	NA	19.2798	NA	18.8691	NA	NA	NA	NA	13.8323	NA	14.5905	NA	NA	NA	NA	NA	NA	NA	14.9339	NA	NA	NA	NA	NA	NA	NA	NA	NA	NA	NA	NA	15.8325	NA	NA	NA	16.2274	NA	NA	NA	15.0777	NA	NA	NA	NA	NA	NA	NA	NA	NA	NA	NA	NA	NA
Q702N8	XIRP1	S415	M1	Q702N8_XIRP1_S415_M1	NA	16.1553	15.9227	NA	NA	NA	NA	NA	NA	15.5849	NA	NA	NA	NA	NA	15.007	14.5889	15.002	NA	NA	NA	NA	NA	NA	15.3123	15.579	NA	15.5169	15.296	NA	NA	15.7114	NA	14.6418	NA	15.309	NA	NA	NA	NA	14.7858	NA	16.4309	NA	NA	NA	NA	14.0213	NA	15.4091	NA	NA	NA	16.0037	15.7438	16.0453	NA	15.4747	NA	NA	NA	NA	NA	14.9736	NA	NA	NA	NA	15.3019	NA	NA	15.4433	15.4403	14.9751	NA	15.7142	NA	NA	NA	NA	NA	NA	NA	NA	14.9153	NA	14.8676	15.4353	NA	NA	16.0723	NA	15.5398	NA	16.4781	16.1321	NA	NA	15.2377	15.355	15.6527	15.5309	14.4851	NA	NA	NA	NA	NA	NA	NA	NA	NA	NA	NA
Q702N8	XIRP1	S418	M2	Q702N8_XIRP1_S418_M2	NA	17.2856	NA	NA	NA	NA	16.4192	NA	NA	17.1881	NA	NA	NA	NA	NA	NA	NA	NA	NA	NA	NA	NA	NA	NA	NA	NA	NA	NA	NA	NA	NA	NA	NA	NA	NA	NA	NA	NA	NA	NA	NA	NA	NA	NA	NA	NA	NA	NA	NA	NA	NA	NA	NA	NA	NA	NA	NA	NA	NA	NA	NA	NA	NA	NA	NA	NA	NA	NA	NA	NA	NA	NA	NA	NA	NA	NA	NA	NA	NA	NA	NA	NA	NA	NA	NA	NA	NA	NA	NA	NA	NA	NA	NA	NA	NA	NA	NA	NA	NA	NA	NA	NA	NA	NA	NA	NA	NA	NA	NA	NA	NA	NA	NA	NA
Q702N8	XIRP1	S419	M1	Q702N8_XIRP1_S419_M1	NA	NA	NA	NA	NA	NA	NA	NA	NA	NA	NA	NA	NA	NA	NA	NA	NA	NA	NA	NA	NA	NA	NA	NA	NA	NA	NA	NA	NA	NA	NA	NA	NA	NA	NA	NA	NA	NA	NA	NA	NA	NA	NA	NA	NA	NA	NA	NA	15.8425	NA	NA	NA	NA	NA	NA	NA	NA	NA	NA	NA	NA	NA	NA	NA	NA	NA	NA	NA	NA	NA	NA	NA	NA	NA	NA	NA	NA	NA	16.1837	NA	NA	NA	NA	16.7302	NA	NA	NA	NA	NA	NA	NA	NA	NA	NA	NA	NA	NA	NA	NA	NA	NA	NA	NA	NA	NA	NA	NA	NA	NA	NA	NA	NA	NA	NA
Q702N8	XIRP1	S419	M2	Q702N8_XIRP1_S419_M2	NA	18.3708	NA	NA	NA	NA	18.3164	17.337	19.4724	18.4566	NA	18.9925	NA	NA	NA	NA	NA	NA	NA	NA	NA	NA	NA	NA	18.3862	NA	NA	NA	NA	NA	NA	NA	NA	NA	NA	NA	NA	20.022	NA	NA	NA	NA	NA	NA	NA	16.7372	NA	NA	NA	16.6121	NA	NA	NA	17.086	NA	19.0702	NA	NA	NA	NA	NA	NA	NA	16.4189	NA	NA	19.0869	NA	18.055	18.0722	NA	NA	NA	NA	NA	NA	NA	NA	20.0869	19.8617	20.3309	19.1028	NA	20.8392	19.5983	NA	NA	NA	NA	NA	NA	NA	NA	18.1377	NA	NA	NA	NA	NA	NA	NA	NA	NA	NA	NA	NA	NA	NA	NA	NA	NA	NA	NA	NA
Q702N8	XIRP1	S420	M1	Q702N8_XIRP1_S420_M1	NA	NA	NA	NA	NA	NA	NA	16.4584	NA	NA	NA	NA	NA	NA	NA	NA	NA	NA	NA	NA	NA	NA	NA	NA	NA	NA	NA	NA	NA	NA	NA	NA	NA	NA	NA	NA	NA	NA	NA	NA	NA	NA	NA	NA	NA	NA	NA	NA	NA	NA	NA	NA	NA	NA	NA	NA	NA	NA	NA	NA	NA	NA	NA	NA	NA	NA	NA	NA	NA	NA	NA	NA	NA	NA	NA	NA	NA	NA	NA	16.1718	NA	15.8926	NA	NA	NA	NA	NA	NA	NA	NA	NA	15.8421	NA	15.6831	NA	NA	NA	15.3947	NA	NA	NA	NA	NA	NA	NA	NA	NA	NA	NA	NA	NA	NA	NA	NA
Q702N8	XIRP1	S420	M2	Q702N8_XIRP1_S420_M2	NA	19.1406	NA	NA	NA	NA	19.5548	18.1555	20.291	19.3723	NA	19.8111	NA	NA	NA	NA	NA	NA	NA	NA	NA	NA	NA	NA	19.2047	NA	NA	NA	NA	NA	NA	NA	NA	NA	NA	NA	NA	20.8405	NA	NA	NA	NA	NA	NA	NA	17.5558	NA	NA	NA	17.4306	NA	NA	NA	17.9045	NA	19.8887	NA	NA	NA	NA	NA	NA	NA	17.2374	NA	NA	19.9055	NA	18.8735	18.8907	NA	NA	NA	NA	NA	NA	NA	NA	20.9055	20.6802	21.1495	19.9213	NA	21.6577	20.4168	16.9962	NA	NA	NA	NA	NA	NA	NA	18.9563	NA	NA	NA	NA	NA	NA	NA	NA	NA	NA	NA	NA	NA	NA	NA	NA	NA	NA	NA	NA
Q702N8	XIRP1	S425	M1	Q702N8_XIRP1_S425_M1	NA	NA	NA	14.2623	NA	NA	15.6523	NA	16.2807	NA	15.9921	NA	NA	NA	NA	NA	NA	NA	NA	NA	NA	NA	NA	NA	NA	NA	NA	NA	NA	NA	NA	NA	NA	NA	NA	NA	NA	NA	NA	NA	NA	NA	NA	NA	NA	NA	15.4396	NA	NA	NA	NA	15.9421	NA	NA	NA	NA	NA	NA	NA	NA	NA	NA	NA	NA	NA	NA	15.4496	NA	NA	NA	NA	NA	NA	NA	NA	NA	NA	NA	NA	NA	NA	NA	NA	NA	NA	NA	NA	NA	NA	NA	NA	NA	NA	NA	NA	NA	NA	NA	NA	NA	NA	NA	NA	NA	NA	15.2387	NA	NA	NA	NA	NA	NA	NA	NA
Q702N8	XIRP1	S425	M2	Q702N8_XIRP1_S425_M2	NA	NA	NA	NA	NA	NA	NA	NA	NA	NA	18.9921	NA	NA	NA	NA	NA	17.3438	NA	NA	NA	NA	NA	NA	NA	NA	NA	17.5293	NA	NA	NA	NA	NA	NA	NA	NA	NA	NA	NA	NA	17.3757	17.4519	NA	NA	NA	NA	17.334	NA	17.677	NA	NA	NA	NA	NA	NA	19.5764	17.5436	NA	18.5738	NA	19.6816	15.9066	NA	NA	16.4697	17.7737	NA	NA	NA	NA	NA	NA	NA	16.221	18.493	18.8683	17.5956	17.557	18.655	NA	NA	NA	NA	NA	NA	NA	18.3115	18.8955	18.7826	17.4418	18.0046	NA	NA	15.7988	NA	NA	NA	NA	NA	NA	NA	NA	NA	NA	NA	NA	NA	NA	NA	17.619	18.9536	19.081	18.2112	16.9942	18.6495
Q702N8	XIRP1	S427	M2	Q702N8_XIRP1_S427_M2	NA	NA	NA	NA	NA	NA	NA	NA	NA	NA	18.1655	NA	NA	NA	NA	NA	16.5172	NA	NA	NA	NA	NA	NA	NA	NA	NA	16.7027	NA	NA	NA	NA	NA	NA	NA	NA	NA	NA	NA	NA	16.5491	16.6253	NA	NA	NA	NA	16.5074	NA	16.8505	NA	NA	NA	NA	NA	NA	18.7498	16.717	NA	17.7472	NA	18.855	15.08	NA	NA	15.6431	16.9471	NA	NA	NA	NA	NA	NA	NA	15.3944	17.6664	18.0417	16.769	16.7304	17.8284	NA	NA	NA	NA	NA	NA	NA	17.8431	18.0689	17.956	16.6152	17.178	NA	NA	14.9722	NA	NA	NA	NA	NA	NA	NA	NA	NA	NA	NA	NA	NA	NA	NA	16.7924	18.127	18.2544	17.3846	16.1676	17.8229
Q702N8	XIRP1	S452	M1	Q702N8_XIRP1_S452_M1	17.4984	18.1925	17.6397	17.892	17.2443	17.2728	NA	NA	18.4092	NA	NA	NA	NA	NA	NA	NA	NA	NA	NA	NA	NA	NA	NA	NA	NA	NA	NA	18.1834	NA	NA	17.5371	NA	17.6925	17.3344	16.0729	NA	NA	NA	NA	NA	NA	NA	NA	NA	NA	NA	NA	NA	17.8714	18.0261	NA	NA	NA	NA	16.1057	NA	NA	NA	NA	NA	NA	NA	NA	NA	NA	NA	NA	NA	NA	NA	NA	NA	NA	NA	NA	18.4084	NA	NA	NA	NA	NA	NA	NA	NA	NA	NA	NA	NA	NA	NA	NA	NA	NA	NA	NA	NA	NA	NA	NA	NA	NA	NA	17.2287	NA	NA	NA	NA	NA	NA	NA	NA	NA	NA	NA
Q702N8	XIRP1	S463	M1	Q702N8_XIRP1_S463_M1	NA	NA	NA	NA	NA	NA	18.2271	19.5264	NA	18.983	18.748	19.1043	NA	18.1905	17.8343	NA	17.9587	NA	NA	NA	16.0182	16.2246	15.4317	NA	18.21	16.6991	17.9926	NA	17.5878	17.7728	NA	17.7681	NA	16.2759	NA	17.8002	NA	19.3038	NA	NA	18.6521	NA	17.2957	18.2356	16.7432	18.1672	16.4995	NA	NA	NA	17.845	18.0654	18.5116	18.5036	NA	18.242	17.6699	17.7556	NA	16.2329	NA	NA	18.1758	17.4011	18.1278	18.1121	17.7824	NA	NA	17.7565	NA	18.1862	NA	NA	NA	NA	18.1207	17.8821	19.1843	18.3644	19.0726	18.1437	18.1838	19.6178	18.6649	17.6868	17.8804	NA	NA	16.8152	18.5884	18.6624	18.409	18.4644	18.1658	18.7019	18.7552	19.0302	18.8444	17.3119	18.794	18.7342	NA	18.3009	18.0741	15.8414	17.595	16.6154	18.0019	NA	16.2974	NA	NA	17.5531
Q702N8	XIRP1	S465	M1	Q702N8_XIRP1_S465_M1	NA	NA	NA	NA	NA	NA	NA	NA	NA	NA	NA	NA	NA	NA	NA	18.4863	NA	NA	NA	NA	16.9344	NA	NA	NA	NA	17.3136	NA	NA	NA	NA	NA	NA	NA	NA	NA	NA	NA	NA	NA	NA	NA	NA	NA	NA	17.9066	NA	NA	NA	NA	NA	NA	NA	NA	NA	17.1812	NA	NA	NA	17.5718	NA	NA	17.1209	NA	NA	NA	NA	NA	17.4801	18.6303	NA	17.7668	NA	18.1725	18.8144	17.8487	NA	NA	NA	NA	NA	NA	NA	NA	NA	NA	NA	NA	17.5311	17.8125	NA	NA	NA	NA	NA	NA	NA	NA	NA	NA	18.114	NA	NA	NA	NA	NA	NA	NA	NA	NA	NA	NA	NA	17.569	NA
Q702N8	XIRP1	S481	M1	Q702N8_XIRP1_S481_M1	18.0533	20.3762	19.6568	20.1874	19.0871	18.319	19.9058	21.8297	20.3535	21.8076	20.2439	21.2568	18.8206	19.2836	19.6846	19.4591	19.6473	19.8321	19.9187	20.0616	19.6393	19.4713	19.2911	20.0397	20.3873	20.6343	19.8834	20.0986	20.0793	19.9947	18.3415	19.8307	19.481	18.6393	19.1637	18.7795	20.0985	20.5355	18.9405	19.8977	20.0218	18.0013	19.2861	19.573	19.3098	19.7492	19.5413	19.2982	20.0235	19.5254	19.5012	20.1616	19.7159	20.0745	19.3292	20.1125	19.2031	19.1312	19.521	19.5729	19.8231	18.8873	19.7843	19.2705	19.4772	20.2501	19.5309	18.9398	19.6443	19.7176	19.0426	19.7724	19.4638	19.5056	19.337	19.9282	19.6204	19.4771	21.952	20.5104	21.493	20.5259	19.0927	22.1672	20.7373	19.5449	20.5463	19.9945	19.8247	19.7104	20.0403	20.0598	20.0838	20.5444	19.9875	20.2048	20.6716	20.1616	20.3754	20.4311	20.0765	20.5448	18.6592	19.1903	19.0286	18.8779	18.2028	18.4072	19.7968	19.2395	20.0428	19.2764	20.0267	19.6796
Q702N8	XIRP1	S498	M1	Q702N8_XIRP1_S498_M1	NA	16.5174	16.503	NA	NA	NA	NA	15.5537	19.1704	NA	NA	NA	NA	NA	NA	NA	NA	NA	NA	NA	NA	NA	NA	NA	NA	NA	NA	NA	NA	NA	NA	NA	NA	NA	NA	NA	NA	NA	NA	NA	NA	NA	NA	NA	NA	NA	NA	NA	NA	NA	NA	NA	NA	NA	NA	NA	NA	NA	NA	NA	NA	NA	NA	18.6136	NA	NA	NA	NA	NA	NA	NA	NA	16.2017	NA	17.8937	17.9766	NA	NA	NA	NA	15.0465	16.3323	NA	15.8797	NA	NA	NA	NA	NA	NA	17.5954	NA	NA	NA	NA	NA	NA	NA	NA	NA	NA	NA	NA	NA	NA	NA	18.2876	NA	NA	NA	17.4864	NA	NA	NA
Q702N8	XIRP1	S500	M1	Q702N8_XIRP1_S500_M1	15.2762	NA	17.06	NA	NA	NA	17.0868	14.8961	NA	NA	NA	NA	NA	NA	NA	NA	14.9622	NA	NA	NA	16.9239	NA	NA	NA	NA	NA	NA	NA	NA	NA	NA	NA	NA	NA	NA	NA	NA	NA	NA	NA	NA	NA	NA	NA	14.5307	NA	NA	NA	16.1415	NA	NA	15.4016	NA	NA	NA	NA	NA	NA	NA	NA	NA	NA	16.5446	NA	14.3229	NA	NA	NA	NA	NA	NA	NA	NA	NA	NA	NA	NA	NA	NA	NA	NA	NA	NA	NA	18.0421	NA	NA	15.5335	NA	NA	NA	NA	16.7243	NA	NA	NA	NA	NA	NA	NA	NA	NA	NA	NA	NA	17.394	NA	NA	NA	NA	18.0271	NA	NA	NA
Q702N8	XIRP1	S529	M1	Q702N8_XIRP1_S529_M1	21.2818	19.667	20.9584	19.0486	19.6975	18.6231	20.2489	19.9637	20.2716	20.2547	19.6735	19.9798	19.2093	19.6782	19.1396	19.769	19.8149	20.037	20.4448	18.0765	20.7754	18.3259	19.6394	18.3969	19.5229	19.4436	19.1284	18.8359	18.6841	18.8449	19.5098	19.9392	20.2276	19.1894	19.091	19.0026	20.6582	18.9234	20.3844	18.3558	20.1431	17.8919	19.5422	18.927	19.2804	18.8563	18.9796	18.6481	18.8533	18.7973	18.7211	18.9031	19.0271	18.8728	18.9719	19.3054	18.8126	18.6435	18.3575	18.8573	19.6357	18.3728	19.5368	19.6596	18.7394	19.1377	18.8495	18.5599	18.6478	18.6779	18.6644	18.6877	21.4662	19.138	20.5684	19.6147	20.3119	18.6803	19.4024	18.9084	19.8945	19.1855	18.7512	20.6072	NA	NA	20.0152	NA	19.4446	18.4351	21.8398	19.6706	21.1715	20.5514	21.1169	19.7047	19.5299	19.2644	19.4328	19.4877	19.548	19.5828	18.8537	19.0952	18.7083	19.1113	19.155	18.9062	18.6917	NA	19.5758	18.0034	18.4409	18.3585
Q702N8	XIRP1	S684	M1	Q702N8_XIRP1_S684_M1	NA	18.7394	18.1711	NA	17.4221	NA	20.3395	19.6677	19.5891	19.4802	19.1045	18.1847	19.4808	19.4268	NA	NA	20.4189	20.1695	NA	NA	NA	NA	NA	NA	17.5613	17.8321	17.5597	17.6528	17.4662	17.6569	16.7958	17.8546	16.7393	16.5524	17.4894	16.4516	NA	NA	NA	NA	NA	17.4152	16.8923	17.0094	16.7304	16.2255	17.2437	16.4866	14.9556	16.0554	16.1345	16.7168	16.8542	17.1784	16.6515	18.6415	16.8121	17.1748	17.3497	17.7506	NA	15.9785	15.8969	NA	17.409	15.9988	NA	NA	16.9138	NA	18.0209	18.0437	17.8706	17.4997	19.0168	18.0675	16.0647	16.5848	17.1651	NA	17.9022	17.8286	20.2006	19.0401	18.8481	16.2805	19.6139	18.7128	18.3194	NA	20.4131	19.1656	18.4021	19.8911	20.4984	19.4625	17.6919	19.0539	16.8812	17.7835	18.8685	18.9628	NA	NA	NA	17.1741	19	NA	NA	15.8974	NA	16.6585	NA	NA
Q702N8	XIRP1	S694	M1	Q702N8_XIRP1_S694_M1	NA	NA	17.064	16.4654	NA	16.934	NA	NA	NA	NA	NA	NA	NA	19.1221	NA	19.3291	NA	NA	NA	NA	NA	NA	NA	NA	NA	NA	NA	NA	NA	NA	NA	NA	NA	18.9008	NA	NA	NA	NA	NA	NA	NA	NA	NA	NA	NA	NA	NA	NA	NA	NA	NA	NA	NA	NA	NA	NA	NA	NA	NA	NA	NA	NA	NA	NA	NA	NA	NA	NA	NA	NA	NA	NA	NA	NA	NA	NA	NA	NA	NA	NA	NA	NA	NA	NA	NA	NA	NA	NA	NA	NA	NA	17.8504	17.8066	NA	NA	NA	NA	NA	NA	NA	NA	NA	15.8205	NA	NA	NA	NA	17.1503	NA	NA	NA	NA	NA	NA
Q702N8	XIRP1	S719	M1	Q702N8_XIRP1_S719_M1	NA	NA	NA	NA	NA	NA	NA	NA	NA	NA	NA	NA	NA	NA	NA	NA	NA	NA	NA	NA	NA	NA	NA	NA	NA	NA	NA	NA	NA	NA	NA	NA	NA	NA	NA	NA	NA	NA	NA	NA	NA	NA	NA	NA	NA	NA	NA	NA	NA	NA	NA	NA	NA	NA	NA	NA	NA	NA	NA	NA	NA	NA	NA	NA	NA	NA	NA	NA	NA	NA	NA	NA	NA	NA	NA	NA	NA	NA	NA	NA	NA	11.9756	NA	NA	NA	NA	14.5101	NA	NA	NA	NA	13.7654	NA	15.1534	NA	14.7741	NA	NA	NA	NA	13.42	NA	NA	NA	NA	NA	NA	NA	NA	NA	13.3895	NA	NA	NA
Q702N8	XIRP1	S924	M1	Q702N8_XIRP1_S924_M1	NA	NA	NA	NA	NA	NA	NA	NA	NA	16.8033	16.1592	NA	NA	17.573	NA	16.5892	NA	16.6652	NA	NA	NA	NA	NA	NA	NA	16.7345	NA	16.8522	NA	NA	NA	NA	NA	NA	NA	NA	NA	NA	NA	NA	NA	NA	NA	NA	NA	NA	15.4771	NA	15.8866	NA	NA	NA	NA	NA	NA	NA	NA	17.9316	17.6499	NA	NA	NA	NA	NA	NA	NA	16.3105	16.4294	NA	NA	NA	NA	NA	NA	NA	NA	NA	NA	NA	NA	16.1364	NA	NA	NA	NA	16.5012	NA	NA	NA	16.7545	NA	18.104	NA	17.3999	NA	NA	NA	16.7036	NA	NA	NA	NA	NA	NA	NA	NA	15.4907	NA	17.5656	NA	16.5023	NA	17.2771	NA
Q702N8	XIRP1	S925	M1	Q702N8_XIRP1_S925_M1	17.5633	16.8461	17.3922	15.4184	17.2407	NA	18.7914	18.5809	17.958	18.0526	16.5432	16.8777	17.8066	NA	NA	NA	NA	16.7888	NA	NA	NA	NA	NA	NA	18.3105	NA	NA	NA	NA	NA	17.9017	NA	NA	NA	18.2943	NA	NA	NA	NA	NA	NA	NA	NA	NA	NA	NA	NA	17.1148	NA	15.9279	NA	NA	NA	NA	NA	18.6004	NA	NA	NA	NA	NA	NA	NA	NA	NA	NA	NA	NA	17.4592	16.4469	16.2015	14.6473	NA	NA	18.5251	NA	16.5919	NA	15.5484	16.5427	13.6857	17.3914	17.6564	16.7269	18.2849	18.0947	17.9885	15.9553	17.6343	NA	19.0361	NA	17.5716	17.988	19.2605	18.7437	16.9867	17.6324	16.439	16.1272	17.4036	16.9114	NA	17.8634	NA	18.1258	NA	NA	NA	NA	NA	NA	NA	NA
Q702N8	XIRP1	S931	M1	Q702N8_XIRP1_S931_M1	NA	NA	NA	NA	NA	NA	17.3846	16.9253	NA	NA	NA	NA	NA	NA	NA	17.6426	NA	NA	NA	NA	NA	NA	NA	NA	NA	NA	NA	NA	NA	NA	NA	NA	NA	NA	NA	NA	NA	17.2485	NA	NA	NA	NA	NA	NA	NA	NA	NA	NA	NA	NA	NA	NA	NA	NA	NA	NA	NA	NA	NA	NA	NA	NA	NA	NA	NA	16.3502	NA	NA	NA	NA	NA	NA	NA	NA	NA	NA	NA	NA	NA	17.0487	NA	NA	16.6916	16.2772	16.7183	NA	17.0882	NA	NA	NA	17.0227	17.1766	NA	NA	17.218	NA	NA	NA	NA	NA	NA	NA	NA	NA	NA	NA	NA	NA	NA	NA	NA	NA	NA	NA
Q702N8	XIRP1	T1040	M1	Q702N8_XIRP1_T1040_M1	NA	17.2549	NA	NA	NA	NA	NA	NA	NA	NA	NA	16.551	NA	NA	NA	NA	NA	NA	NA	NA	NA	NA	NA	NA	17.0615	NA	17.1704	NA	NA	NA	NA	NA	NA	NA	NA	NA	NA	NA	NA	NA	NA	NA	NA	NA	15.1417	NA	NA	NA	NA	NA	NA	NA	NA	NA	NA	NA	NA	NA	NA	NA	NA	NA	NA	NA	NA	NA	NA	17.1081	NA	NA	NA	NA	NA	NA	NA	NA	NA	NA	NA	NA	NA	NA	NA	NA	NA	NA	NA	NA	NA	NA	NA	NA	NA	NA	NA	NA	NA	NA	NA	NA	NA	NA	NA	NA	16.0446	NA	NA	NA	NA	NA	NA	NA	NA	NA
Q702N8	XIRP1	T1041	M1	Q702N8_XIRP1_T1041_M1	18.6879	NA	17.9404	NA	18.3407	NA	17.9646	19.9187	NA	20.3254	NA	NA	NA	NA	18.601	NA	NA	NA	NA	NA	NA	NA	18.2921	NA	20.3536	19.9115	NA	17.8467	NA	NA	NA	NA	20.5643	16.5792	NA	NA	NA	18.9638	18.1321	18.8181	NA	NA	17.4422	17.9236	NA	NA	19.4594	NA	18.3159	16.4034	19.0758	16.8443	NA	18.641	NA	NA	NA	NA	NA	NA	NA	NA	NA	NA	17.7007	NA	18.3122	NA	NA	19.7377	NA	NA	NA	NA	21.7176	NA	NA	NA	19.8302	NA	NA	NA	NA	NA	21.5801	17.1782	NA	NA	NA	NA	NA	NA	20.2303	NA	18.7072	NA	NA	NA	NA	NA	16.9958	18.0566	NA	NA	NA	21.6485	18.9929	16.3784	NA	19.6928	NA	16.7387	NA	18.8883
Q702N8	XIRP1	T1042	M1	Q702N8_XIRP1_T1042_M1	NA	18.1355	NA	18.654	17.8835	17.2566	18.7138	18.9604	20.0309	20.3842	19.7757	19.5492	18.8188	19.0147	NA	18.8398	18.807	19.2341	NA	NA	18.3132	NA	NA	18.0231	NA	18.0638	20.3865	17.3316	20.4771	18.7426	NA	NA	18.0628	NA	NA	16.399	18.3941	17.7677	NA	NA	18.7501	NA	17.3537	NA	17.4583	17.8372	NA	NA	19.9817	18.287	19.4739	20.0478	18.9224	19.4285	16.7935	17.8951	20.0521	16.8097	17.1296	18.31	18.9807	18.91	18.8215	18.5435	18.0506	19.406	19.0236	18.8338	19.434	17.6607	NA	17.8948	NA	NA	NA	NA	NA	NA	20.1935	19.501	20.1062	19.5786	18.6423	20.5688	16.5683	NA	18.2237	NA	16.1856	NA	19.3278	19.7238	17.9056	19.5878	19.5647	18.9278	19.4124	18.8237	19.6463	18.9535	19.4795	19.2188	NA	NA	NA	NA	NA	18.3513	16.9808	16.9028	17.143	NA	17.7534	17.3506
Q702N8	XIRP1	T139	M1	Q702N8_XIRP1_T139_M1	22.7023	23.9945	22.77	22.4298	22.9668	22.8873	22.7756	24.1719	22.9965	23.5533	21.9254	22.0705	20.6051	22.6633	22.0035	22.2646	21.1897	22.3431	21.6783	22.1877	20.3925	21.5947	20.9888	20.0462	23.9775	23.1663	24.1302	22.3544	23.9094	23.5496	22.1106	23.0015	21.7282	22.919	22.2213	22.638	23.6213	23.5223	22.9222	23.1995	23.4684	22.2911	22.7444	23.922	23.4241	23.2913	23.1166	23.2317	22.8713	23.1987	22.8384	22.7953	23.7166	23.5965	22.8854	21.8188	22.3563	23.1224	21.3199	22.4629	22.9199	23.0294	23.2991	22.7472	22.9357	23.8289	23.1068	23.1196	23.8137	23.3214	22.6202	23.1174	22.1122	22.3139	21.8849	20.3072	21.3429	22.4801	24.5644	24.9378	23.6655	23.7612	22.3388	24.5989	23.7	23.1735	23.0449	22.8707	23.3303	23.3139	23.921	24.2811	24.2739	24.0075	24.0342	23.9024	23.8222	NA	23.7987	24.2413	23.2302	24.0469	22.3655	23.3462	22.6668	22.6274	20.9455	23.176	22.7368	23.0211	22.6102	23.097	23.038	23.1013
Q702N8	XIRP1	T139	M2	Q702N8_XIRP1_T139_M2	NA	21.9728	NA	21.0635	17.5613	NA	18.9577	18.8368	18.8135	NA	NA	NA	NA	NA	NA	16.9027	NA	NA	NA	NA	NA	NA	NA	NA	18.3834	19.013	NA	17.8105	19.3891	17.6342	NA	NA	NA	NA	NA	NA	NA	18.6356	NA	NA	NA	NA	16.8557	18.5481	NA	16.9706	NA	17.4015	NA	NA	NA	NA	19.1388	NA	NA	NA	NA	NA	NA	NA	NA	18.8359	18.7494	NA	NA	19.6485	18.6921	18.707	18.9095	NA	18.3261	NA	NA	NA	NA	NA	NA	NA	18.7139	19.7071	21.6243	NA	NA	21.9632	20.3382	18.2986	17.1143	17.5253	NA	NA	19.9737	19.8708	18.1631	19.2378	20.5069	NA	21.2027	NA	18.3999	NA	NA	20.8272	16.2964	NA	NA	NA	NA	NA	NA	NA	NA	NA	NA	NA
Q702N8	XIRP1	T144	M1	Q702N8_XIRP1_T144_M1	NA	NA	20.3207	NA	NA	17.6802	20.9929	NA	NA	NA	20.5211	NA	20.6495	21.6862	NA	NA	18.8719	NA	21.1253	NA	21.4141	21.1716	20.3438	19.606	NA	NA	NA	NA	NA	NA	20.2713	NA	NA	NA	NA	NA	NA	19.9289	NA	16.9722	17.4247	NA	16.9495	NA	NA	18.7282	NA	NA	19.4111	18.6539	NA	NA	19.0285	NA	NA	19.918	NA	NA	22.0112	21.7832	NA	NA	NA	NA	NA	NA	20.4465	NA	NA	NA	21.8618	NA	20.7124	19.1003	20.1308	18.9723	18.9853	19.7446	19.3336	19.0394	17.9141	19.08	21.1931	NA	NA	NA	NA	NA	NA	NA	19.6288	19.478	NA	19.1971	19.5455	NA	19.0343	19.7265	19.6827	19.4633	19.1501	19.3222	20.2377	20.4607	NA	19.9749	NA	NA	21.4602	NA	21.2279	NA	NA	NA
Q702N8	XIRP1	T144	M2	Q702N8_XIRP1_T144_M2	NA	NA	NA	NA	16.5357	NA	17.9321	NA	NA	NA	NA	NA	NA	NA	NA	NA	NA	NA	NA	NA	NA	NA	NA	NA	NA	17.9873	NA	16.7849	18.3635	16.6086	NA	NA	NA	NA	NA	NA	NA	NA	NA	NA	NA	NA	NA	17.8672	NA	NA	NA	NA	NA	NA	NA	NA	18.1132	NA	NA	NA	NA	NA	NA	NA	NA	18.1453	17.8178	NA	NA	18.9925	17.6665	17.6813	18.5041	NA	17.3004	NA	NA	NA	NA	NA	NA	NA	NA	19.1118	NA	19.324	NA	NA	NA	NA	16.0887	16.4201	NA	NA	NA	NA	NA	18.2122	NA	NA	21.2427	NA	17.3743	NA	NA	NA	NA	NA	NA	NA	NA	NA	NA	NA	NA	NA	NA	NA
Q702N8	XIRP1	T1671	M1	Q702N8_XIRP1_T1671_M1	19.6561	22.3009	NA	20.2521	NA	NA	22.3098	22.8212	NA	22.9002	20.5923	20.885	NA	21.8337	20.1596	NA	NA	20.4166	NA	NA	NA	NA	NA	NA	22.0573	22.7602	22.1597	22.6113	20.7742	20.4185	21.7606	21.758	NA	22.2522	NA	NA	NA	NA	NA	NA	NA	NA	19.6151	21.6174	21.7291	NA	21.8563	19.4651	19.0675	19.5058	21.5395	NA	NA	22.0903	20.2867	21.758	22.074	21.5666	22.447	22.11	21.6809	NA	21.4519	19.8215	NA	21.9318	22.1051	21.603	22.0884	21.8484	21.9145	22.2601	NA	20.7111	22.707	22.7784	21.6905	18.189	NA	NA	NA	NA	NA	NA	NA	21.6238	21.9083	21.2613	NA	21.229	NA	NA	NA	22.6085	NA	22.6646	22.5885	NA	22.4392	21.652	NA	NA	21.0905	NA	21.7503	21.7226	21.8225	NA	20.4697	19.0176	21.3089	21.2903	21.6134	21.595
Q702N8	XIRP1	T1671	M2	Q702N8_XIRP1_T1671_M2	23.0142	NA	NA	NA	21.0396	NA	NA	NA	NA	NA	NA	NA	NA	NA	NA	NA	NA	NA	NA	NA	NA	NA	NA	NA	NA	NA	NA	NA	NA	NA	NA	NA	NA	NA	NA	NA	NA	NA	NA	NA	NA	NA	NA	NA	NA	NA	NA	NA	NA	NA	22.357	20.576	21.2035	NA	NA	NA	NA	NA	NA	NA	NA	NA	NA	NA	NA	NA	NA	NA	NA	NA	NA	NA	NA	NA	NA	NA	NA	NA	NA	NA	NA	NA	NA	NA	NA	NA	NA	NA	NA	NA	NA	NA	NA	NA	NA	NA	NA	NA	NA	NA	NA	NA	NA	NA	NA	20.5315	NA	NA	NA	NA	NA	NA	NA	NA
Q702N8	XIRP1	T497	M1	Q702N8_XIRP1_T497_M1	NA	NA	NA	NA	NA	NA	17.7248	NA	NA	18.4124	NA	NA	NA	NA	NA	14.6781	NA	14.4296	NA	NA	NA	NA	NA	NA	NA	NA	NA	NA	NA	NA	NA	NA	NA	NA	NA	NA	NA	15.0426	NA	NA	NA	NA	NA	NA	NA	NA	NA	NA	NA	NA	NA	NA	NA	NA	NA	NA	NA	NA	NA	NA	NA	NA	NA	NA	NA	NA	NA	NA	NA	NA	NA	NA	NA	NA	NA	NA	NA	NA	NA	NA	NA	15.5847	NA	NA	NA	NA	19.179	NA	15.1426	NA	NA	NA	NA	18.5695	NA	NA	NA	NA	NA	NA	NA	NA	NA	NA	NA	NA	NA	NA	NA	NA	NA	NA	NA	NA
Q702N8	XIRP1	Y484	M1	Q702N8_XIRP1_Y484_M1	NA	NA	NA	NA	NA	NA	NA	NA	NA	NA	NA	NA	NA	NA	NA	17.9519	NA	NA	NA	NA	NA	NA	15.2438	NA	NA	NA	NA	NA	NA	NA	NA	NA	NA	NA	NA	17.9841	NA	NA	NA	NA	NA	17.3322	NA	NA	18.6183	NA	NA	NA	NA	NA	NA	NA	NA	NA	NA	NA	16.8345	NA	NA	NA	NA	NA	NA	16.6514	NA	NA	NA	NA	NA	NA	NA	NA	NA	NA	18.2426	18.429	NA	NA	NA	NA	NA	NA	NA	NA	NA	NA	NA	NA	NA	NA	NA	NA	NA	NA	NA	NA	NA	NA	NA	NA	NA	NA	NA	NA	18.2077	NA	17.5172	NA	NA	NA	NA	NA	NA	NA
Q702N8	XIRP1	Y682	M1	Q702N8_XIRP1_Y682_M1	17.1365	NA	NA	18.0774	NA	NA	19.1795	18.632	18.5009	NA	NA	18.3479	20.2977	NA	18.3742	19.1006	NA	20.4537	NA	NA	16.1492	15.3332	16.2655	16.8786	NA	NA	NA	NA	NA	NA	NA	NA	NA	NA	NA	NA	NA	17.1599	NA	16.0553	16.6	NA	NA	NA	NA	NA	NA	NA	NA	NA	NA	NA	NA	NA	NA	NA	NA	NA	NA	NA	15.4019	16.1466	16.0667	18.6083	NA	16.1126	16.2985	16.0394	NA	16.7472	NA	NA	NA	NA	18.6994	NA	NA	NA	NA	17.1244	17.3785	NA	NA	18.2869	NA	16.4418	NA	NA	NA	18.5343	19.405	NA	NA	18.9113	NA	18.5751	NA	NA	NA	NA	NA	18.2032	NA	16.8627	15.807	NA	18.262	NA	16.2721	16.1595	18.579	NA	17.3502	16.8172
A4UGR9	XIRP2	S1198	M1	A4UGR9_XIRP2_S1198_M1	NA	NA	NA	NA	NA	NA	NA	NA	NA	NA	NA	NA	NA	NA	NA	NA	NA	NA	NA	NA	NA	NA	NA	NA	NA	15.9036	NA	NA	NA	NA	NA	NA	NA	NA	NA	NA	NA	14.5188	NA	NA	NA	NA	NA	NA	NA	NA	NA	NA	NA	NA	NA	NA	NA	NA	NA	NA	NA	NA	NA	NA	NA	NA	NA	NA	NA	NA	NA	NA	NA	NA	NA	14.393	NA	13.9615	NA	NA	NA	NA	15.8224	12.9086	NA	14.9567	NA	NA	NA	NA	NA	NA	NA	NA	NA	14.3347	NA	NA	NA	NA	NA	12.524	NA	NA	NA	NA	NA	NA	NA	NA	NA	NA	NA	NA	NA	NA	NA	NA
A4UGR9	XIRP2	S1265	M1	A4UGR9_XIRP2_S1265_M1	14.7014	18.2909	NA	17.2681	NA	NA	16.5861	15.7528	16.7359	15.7627	NA	15.9414	NA	NA	NA	NA	15.9921	16.4126	14.6383	NA	15.1655	NA	NA	NA	15.6536	NA	NA	15.9387	NA	NA	NA	16.3086	15.2913	15.6714	NA	NA	NA	14.8628	NA	NA	NA	NA	NA	NA	NA	15.7675	NA	NA	14.5502	NA	NA	15.095	NA	NA	16.0502	16.0687	NA	NA	NA	15.8951	NA	NA	NA	NA	NA	16.6271	NA	NA	NA	15.5699	NA	NA	NA	NA	16.4209	NA	NA	NA	17.2316	15.7367	17.9295	16.8025	15.1158	18.7802	17.6302	NA	17.3535	NA	15.6016	NA	16.7177	16.2031	15.2843	16.8821	15.9112	16.8074	17.7052	16.4072	NA	16.2217	15.5235	16.342	14.996	NA	NA	15.6705	15.2411	NA	NA	NA	17.0036	NA	NA	NA
A4UGR9	XIRP2	S1417	M1	A4UGR9_XIRP2_S1417_M1	NA	17.9546	NA	17.9758	NA	15.2796	16.0825	17.153	15.784	17.3436	17.0505	17.0853	14.8259	14.6629	NA	NA	16.0157	15.9611	NA	NA	NA	NA	NA	NA	15.6844	NA	16.265	16.3185	NA	NA	NA	16.3077	16.3255	16.2812	NA	15.7325	NA	16.5344	NA	NA	15.4392	NA	NA	NA	NA	15.6294	NA	NA	15.7208	15.6329	NA	15.9059	14.962	15.4156	16.9969	17.1555	15.7085	NA	16.0279	16.995	NA	15.6656	13.9736	NA	14.6003	17.375	19.0263	NA	15.3087	16.2034	NA	NA	15.3953	NA	15.4079	14.7599	15.9829	15.1285	18.5766	17.0796	19.1441	18.1129	NA	19.7797	18.6308	16.2426	17.2242	16.3811	16.1014	15.8343	15.8839	17.0877	16.1174	16.6774	16.6871	16.8228	19.6559	17.6293	NA	17.2418	16.6686	17.4657	16.5567	14.8063	15.0642	NA	NA	NA	15.9391	15.6716	15.3622	NA	14.8241	14.2402
A4UGR9	XIRP2	S1469	M1	A4UGR9_XIRP2_S1469_M1	NA	17.5934	NA	16.9661	NA	NA	15.6037	16.3642	NA	NA	15.8247	NA	NA	NA	NA	NA	NA	NA	15.2814	NA	NA	NA	NA	NA	17.0353	16.7743	16.7339	16.7427	15.9034	16.2552	NA	15.5706	NA	15.4909	NA	15.107	NA	NA	NA	NA	NA	NA	NA	15.9317	15.6989	NA	NA	NA	16.0305	16.2181	15.9356	15.9723	16.0564	16.3377	NA	NA	NA	NA	NA	NA	NA	NA	NA	NA	NA	17.0074	16.5035	16.3716	16.9261	16.5269	16.0071	16.4868	NA	NA	NA	NA	NA	NA	NA	16.6933	17.4385	16.7174	NA	18.0056	16.8613	NA	NA	NA	NA	NA	17.0888	NA	NA	16.6998	16.8905	16.8337	17.2572	16.6521	16.5248	16.7144	NA	16.609	NA	NA	NA	14.507	NA	15.6168	NA	NA	NA	NA	NA	NA
A4UGR9	XIRP2	S1622	M1	A4UGR9_XIRP2_S1622_M1	15.8866	17.6992	15.3999	16.9416	16.0748	15.7982	16.7101	17.0908	16.41	16.6664	15.7869	16.2422	14.5804	13.6441	13.6229	14.2925	13.9089	14.5367	14.4203	14.327	14.1509	14.5203	14.127	13.3776	16.3198	16.0222	16.3049	15.7764	15.8575	16.1592	16.0393	15.9851	15.6505	16.0099	16.3625	15.9194	13.3803	14.2464	12.6506	12.7838	13.9297	14.013	14.9808	15.1446	15.2395	15.5708	15.339	16.2083	15.1013	15.2015	15.1901	15.0514	15.027	15.698	15.0481	16.3225	14.4446	15.149	15.06	14.6361	15.3693	15.8474	15.3683	15.4043	15.4384	16.0884	15.8601	16.0537	16.8163	15.9156	15.5004	16.0339	14.8632	14.6712	14.9513	14.6753	15.0472	14.3376	16.2218	15.6318	16.7791	16.5815	16.2292	17.2562	17.0294	14.8475	15.0322	14.1681	13.4625	NA	17.3006	16.7665	16.4722	16.6321	17.2648	16.8996	15.8056	15.0885	14.6264	14.6321	14.5251	15.1148	15.1959	16.1295	15.0301	15.4605	15.7378	15.5934	16.0955	14.9919	15.5074	15.383	15.1058	15.2786
A4UGR9	XIRP2	S1629	M1	A4UGR9_XIRP2_S1629_M1	19.4081	22.1011	20.3594	21.5702	19.0508	20.355	19.894	21.1716	20.5134	20.9746	20.9772	20.9517	17.5727	17.7733	NA	19.3517	19.1089	18.8331	20.7126	20.6957	20.5221	20.1077	NA	20.1035	21.8102	21.406	21.7066	21.6099	21.1334	21.1928	20.2211	21.2666	19.7457	20.9422	20.5266	20.4586	19.9381	19.6685	19.2825	20.0838	19.7979	19.7459	20.7876	21.0964	20.5684	21.035	20.5318	20.8301	21.1483	20.9663	21.088	20.8064	21.1314	21.0012	21.1389	20.9231	20.7729	21.3346	20.8752	20.9508	21.0127	21.2565	20.1835	20.7559	20.7585	21.8648	20.9815	20.8234	21.7672	21.1777	20.9572	21.361	20.6051	20.4195	20.6868	20.7074	20.6654	20.578	21.41	20.9342	21.7215	20.91	19.888	22.5464	20.1503	19.5169	19.4047	19.5543	19.2552	19.4063	21.949	22.4244	22.0235	21.9819	21.8031	21.8506	20.6493	20.6234	20.3361	20.8065	20.3034	20.7813	20.7621	20.7059	20.765	20.6163	20.6724	20.9297	20.2939	20.974	20.2788	19.9696	20.3469	20.7852
A4UGR9	XIRP2	S2206	M1	A4UGR9_XIRP2_S2206_M1	17.9309	NA	18.1403	19.029	NA	18.4992	17.5746	NA	NA	NA	NA	NA	17.6138	18.0518	18.862	17.687	NA	19.1166	17.5173	16.2656	19.6355	18.5871	19.2893	18.0611	19.3887	18.9768	18.036	NA	19.2146	17.6254	17.8672	17.9387	NA	18.9776	NA	17.2291	18.1447	17.3858	NA	18.4392	NA	17.5621	17.0258	16.957	NA	NA	18.0706	16.9708	19.0289	NA	NA	NA	NA	NA	18.7133	16.9833	19.3195	18.9791	NA	NA	18.6452	18.3369	NA	19.8783	18.8931	NA	NA	NA	NA	NA	NA	NA	18.0805	18.1044	18.9005	NA	NA	18.1444	17.3017	17.5953	NA	NA	NA	NA	18.7523	18.2933	18.5213	17.1292	18.6169	18.3804	19.4231	NA	NA	NA	NA	NA	18.0761	18.0588	NA	NA	NA	18.9447	18.6149	17.8875	18.6121	NA	NA	NA	16.7529	17.511	18.3834	19.0906	NA	17.7079
A4UGR9	XIRP2	S2207	M1	A4UGR9_XIRP2_S2207_M1	NA	18.2597	18.5982	NA	NA	NA	NA	19.4476	NA	NA	18.8307	18.9729	NA	NA	NA	NA	17.9438	NA	NA	15.3883	NA	NA	NA	NA	NA	NA	19.1009	17.7764	NA	NA	NA	NA	18.7717	NA	NA	NA	NA	16.4721	NA	NA	NA	NA	16.6615	NA	NA	17.7572	NA	NA	NA	NA	NA	NA	NA	NA	NA	NA	NA	NA	NA	NA	18.9909	18.617	NA	NA	NA	19.6455	NA	NA	NA	NA	NA	NA	NA	17.5891	NA	17.4517	NA	NA	19.3811	NA	18.0558	NA	19.2037	NA	NA	NA	NA	19.0181	NA	NA	NA	NA	NA	NA	NA	NA	NA	NA	NA	18.8142	NA	18.3945	NA	NA	NA	NA	19.4156	18.0086	NA	NA	NA	NA	NA	NA
A4UGR9	XIRP2	S2208	M1	A4UGR9_XIRP2_S2208_M1	16.5434	18.4459	19.0938	17.9532	19.9517	18.6186	18.7782	19.4335	19.7353	20.5421	17.7212	18.924	17.4315	17.2015	18.6118	18.7948	18.8816	18.9827	17.4908	15.6769	19.4789	18.7039	19.1325	16.7439	19.2879	18.6344	19.3361	18.8648	18.7156	18.7581	17.2999	17.9377	19.885	18.424	19.5357	18.3649	17.0098	17.9519	19.0219	18.3831	19.3842	17.5341	16.3461	17.0933	19.621	18.9297	18.0416	18.1991	18.9651	18.9129	20.1114	20.1884	20.3389	20.0592	18.6889	18.2198	19.3544	18.8714	19.2868	18.9962	NA	NA	20.2366	19.756	18.3843	19.2663	19.7294	19.292	20.9681	20.293	20.2226	20.0108	18.2724	17.2729	18.4735	18.6369	19.3611	18.3196	18.403	17.9483	NA	18.689	18.939	18.2872	18.1187	NA	18.0068	18.2762	18.6195	18.0054	19.1338	18.9652	20.622	20.6768	20.3408	19.7708	17.9814	18.182	20.0913	19.3245	19.3808	18.0736	18.8353	17.5531	19.8667	19.975	18.8366	19.2039	15.8266	15.748	17.8607	18.794	18.7634	17.1139
A4UGR9	XIRP2	S2222	M1	A4UGR9_XIRP2_S2222_M1	NA	14.7429	15.299	15.4855	NA	NA	NA	NA	14.8795	NA	14.7908	NA	NA	15.9027	NA	15.3718	NA	NA	11.0121	NA	NA	NA	NA	NA	NA	NA	NA	NA	NA	NA	NA	16.3475	15.3089	16.1191	NA	15.9733	NA	NA	NA	NA	NA	NA	NA	14.1627	NA	NA	NA	NA	15.2394	NA	NA	NA	NA	14.1272	NA	NA	NA	NA	14.2724	NA	NA	NA	NA	NA	NA	14.7162	14.4113	15.654	14.0715	14.9733	14.1786	NA	NA	NA	15.6386	15.6074	15.344	15.4331	15.5409	15.7689	15.7053	15.7359	NA	16.1576	15.3114	NA	NA	NA	NA	NA	14.5706	15.7268	NA	13.5374	NA	NA	12.8252	NA	NA	13.6702	14.962	15.1441	NA	14.8799	14.786	NA	NA	NA	NA	NA	NA	NA	NA	15.9447
A4UGR9	XIRP2	S2318	M1	A4UGR9_XIRP2_S2318_M1	18.0841	19.1152	18.2232	19.4374	18.1421	18.6319	18.7501	18.3802	19.0132	19.3749	18.4518	18.0958	18.3352	18.7893	18.7	18.9859	18.8089	18.6751	NA	NA	NA	17.7989	NA	NA	17.9707	18.9352	18.001	19.1776	19.4619	17.7597	17.5593	19.1058	NA	18.8903	17.2779	18.9641	18.8092	19.2437	18.4737	18.5445	18.9688	18.1154	18.4898	18.9087	17.6792	18.3126	17.3747	17.3901	18.9013	18.7653	18.8217	18.6168	18.8546	19.1569	19.3587	19.1191	19.3059	19.7952	19.0423	19.2304	17.8071	19.1902	18.6396	18.649	18.9801	19.3886	19.8067	19.8154	20.2837	19.9454	19.3105	19.9238	17.5133	NA	17.5587	NA	17.2524	18.2193	19.5013	18.2981	19.5973	18.5313	14.9231	19.5533	19.4507	17.9676	18.9302	19.0504	19.3171	19.3409	20.241	20.4014	20.0752	19.551	20.3396	19.5658	19.3277	19.8841	19.1199	19.6288	19.4787	19.8031	18.8717	18.8919	17.5431	NA	17.2877	18.6326	18.8191	19.1591	18.9981	18.8995	18.9729	19.3801
A4UGR9	XIRP2	S2346	M1	A4UGR9_XIRP2_S2346_M1	NA	NA	NA	NA	NA	NA	NA	NA	NA	NA	NA	NA	21.127	NA	20.5032	NA	NA	NA	NA	21.6801	21.6007	NA	NA	21.0325	NA	NA	NA	NA	NA	NA	NA	NA	NA	NA	NA	NA	NA	NA	NA	NA	NA	20.9581	NA	NA	NA	NA	NA	NA	NA	NA	NA	NA	NA	NA	NA	NA	NA	NA	NA	NA	NA	NA	NA	NA	NA	NA	NA	NA	NA	NA	NA	NA	NA	NA	NA	NA	NA	21.4969	NA	NA	NA	NA	NA	NA	NA	NA	NA	21.6961	NA	NA	NA	NA	NA	NA	NA	NA	NA	NA	NA	NA	NA	NA	NA	NA	NA	NA	NA	NA	20.7033	NA	NA	NA	22.0386	NA
A4UGR9	XIRP2	S2348	M1	A4UGR9_XIRP2_S2348_M1	22.6523	24.4894	22.6287	23.8118	22.6692	22.5767	23.1298	24.0899	22.9334	23.8166	23.7044	23.8328	22.5784	23.0841	22.4841	23.1286	22.8674	23.1879	22.9234	22.7066	22.6914	22.9074	22.4519	22.6306	24.3152	23.9323	24.106	24.0756	23.6672	23.7995	22.98	23.8194	22.7688	23.5541	23.2365	23.359	22.9025	23.4418	22.7055	22.7777	23.1891	22.0038	22.9032	23.3037	22.8829	23.3695	23.2973	23.3213	24.0766	23.8543	23.7936	23.8879	24.0302	24.1648	23.278	23.1049	22.735	23.1158	22.9822	22.9995	23.0384	23.119	22.9259	22.975	22.9242	23.9081	24.0286	23.8246	24.3287	24.0902	23.8668	24.0634	22.6375	22.6183	22.7464	22.7846	22.871	22.6868	24.3781	23.7991	24.8846	23.9149	23.2333	25.4686	23.9421	23.0084	23.0807	22.9265	23.0072	22.8991	24.0721	24.3204	24.0706	23.9295	24.0915	23.8652	24.0992	23.7875	23.6253	23.7619	23.5757	23.8507	23.4015	23.4999	23.4361	22.8941	23.0699	23.5199	22.552	23.2806	22.8965	23.234	23.051	23.224
A4UGR9	XIRP2	S2400	M1	A4UGR9_XIRP2_S2400_M1	NA	16.4965	NA	17.1288	NA	16.6366	NA	NA	NA	NA	NA	NA	NA	NA	NA	NA	NA	NA	NA	NA	NA	NA	NA	NA	NA	NA	NA	NA	NA	NA	NA	NA	NA	NA	NA	NA	NA	NA	NA	NA	NA	NA	NA	15.7029	NA	NA	NA	NA	NA	NA	NA	NA	NA	14.1787	NA	NA	NA	NA	NA	NA	NA	NA	NA	NA	NA	NA	NA	NA	15.2244	NA	NA	NA	NA	NA	NA	NA	NA	NA	15.3919	NA	16.4189	NA	NA	16.7971	NA	NA	NA	NA	NA	NA	NA	NA	NA	NA	NA	16.7237	NA	NA	NA	NA	NA	16.2718	NA	NA	NA	NA	NA	NA	NA	NA	NA	NA	NA	NA
A4UGR9	XIRP2	S2455	M1	A4UGR9_XIRP2_S2455_M1	NA	NA	NA	NA	NA	NA	NA	NA	NA	NA	NA	NA	NA	NA	NA	NA	15.5694	NA	NA	NA	NA	NA	NA	NA	NA	NA	NA	NA	NA	NA	NA	NA	NA	NA	NA	NA	NA	NA	NA	NA	NA	NA	NA	NA	NA	NA	NA	NA	NA	NA	NA	NA	NA	NA	NA	NA	NA	NA	NA	NA	16.5938	NA	NA	NA	NA	NA	NA	NA	NA	NA	NA	NA	NA	NA	NA	NA	NA	NA	NA	NA	NA	NA	NA	NA	NA	NA	NA	NA	NA	NA	NA	NA	NA	NA	16.0596	NA	NA	NA	NA	NA	NA	NA	NA	NA	NA	NA	NA	NA	NA	NA	NA	NA	NA	NA
A4UGR9	XIRP2	S2458	M1	A4UGR9_XIRP2_S2458_M1	NA	17.8941	18.2612	18.2076	15.6236	NA	NA	18.0632	NA	18.3445	17.6461	16.343	NA	14.9078	NA	15.4702	NA	NA	NA	NA	NA	NA	14.698	NA	NA	NA	NA	NA	NA	NA	NA	NA	NA	NA	NA	NA	NA	NA	NA	NA	NA	NA	NA	NA	NA	NA	NA	NA	NA	NA	15.6945	17.8223	NA	NA	NA	17.216	NA	NA	NA	NA	NA	NA	15.8192	17.3606	16.2011	18.1149	17.2166	NA	NA	16.483	NA	15.6439	NA	NA	15.4339	NA	NA	NA	18.5774	17.8157	18.0395	17.786	17.9056	18.7886	14.8178	NA	16.1649	NA	17.2096	16.1452	17.1817	16.2875	16.433	17.3087	15.9864	18.2623	18.2972	17.8407	17.0112	18.1308	18.9575	17.6024	NA	NA	NA	NA	17.4781	18.3888	NA	NA	NA	NA	NA	NA
A4UGR9	XIRP2	S2474	M1	A4UGR9_XIRP2_S2474_M1	14.2687	17.6637	15.216	17.2369	NA	14.9395	NA	15.1327	NA	13.9936	14.1038	14.0928	NA	NA	NA	NA	NA	NA	14.8235	13.9529	12.8782	NA	NA	NA	18.4155	14.4176	17.4908	13.9385	16.6722	15.7184	NA	15.1475	NA	NA	NA	NA	13.9019	14.2118	13.2807	NA	NA	NA	14.4587	15.1388	NA	14.9887	15.2709	NA	14.5232	15.2616	14.638	14.6833	14.885	15.1022	NA	NA	13.3294	14.5322	NA	NA	15.3959	15.9334	15.4688	14.9438	15.6919	16.2853	15.1583	15.2601	15.9475	15.3716	14.4649	15.2032	NA	NA	NA	17.1407	NA	18.7722	16.9031	15.5293	17.5903	16.3588	NA	18.233	17.0632	NA	NA	NA	NA	NA	16.543	16.9213	16.3704	16.0951	16.6769	16.1092	16.8083	15.8752	15.5786	16.0295	15.6	16.038	14.6361	NA	NA	NA	14.3671	NA	NA	15.3697	NA	NA	NA	NA
A4UGR9	XIRP2	S2530	M1	A4UGR9_XIRP2_S2530_M1	19.0355	20.397	19.123	20.0482	19.3243	19.2649	19.9968	20.7346	20.0189	20.6576	20.5854	20.6505	19.2135	19.4733	19.2462	19.5941	19.2319	19.4051	19.6668	19.5942	20.0133	19.4446	19.741	19.6752	20.5762	20.133	20.3655	20.0163	19.5251	20.2971	19.7169	20.2114	20.2587	20.0903	19.9439	19.9307	19.0292	19.403	18.7127	18.9986	19.5055	18.681	19.1135	19.3172	19.1515	19.3399	19.113	19.0411	20.2633	20.1323	20.0292	20.4706	20.1538	20.5388	19.567	19.9618	19.4542	19.1432	19.3632	19.809	19.7768	19.667	19.9584	19.8563	19.899	20.5115	20.7252	20.6046	20.9502	20.4335	20.6271	20.7409	19.5971	19.4319	19.5464	19.5982	19.6979	19.2159	20.4653	20.2361	20.4052	19.888	19.8029	21.073	19.5915	19.3228	19.8545	19.2333	19.5203	19.0331	20.5479	20.6166	20.6611	20.5795	20.3654	20.5937	20.249	20.1197	20.221	20.1704	20.2526	20.4076	19.9963	19.628	19.9881	19.4657	19.6911	19.9193	19.6059	19.726	19.7205	19.6586	19.8154	19.5465
A4UGR9	XIRP2	S2582	M2	A4UGR9_XIRP2_S2582_M2	NA	14.2906	NA	NA	NA	NA	NA	NA	NA	NA	NA	NA	NA	NA	NA	NA	NA	NA	NA	NA	NA	NA	NA	NA	NA	NA	NA	NA	NA	NA	NA	NA	NA	NA	NA	NA	NA	NA	NA	NA	NA	NA	NA	NA	NA	NA	NA	NA	NA	NA	NA	NA	NA	NA	NA	NA	NA	NA	NA	NA	NA	NA	NA	NA	NA	NA	NA	NA	NA	NA	NA	NA	NA	NA	NA	NA	NA	NA	NA	NA	NA	NA	NA	14.3505	NA	NA	NA	NA	NA	NA	NA	NA	NA	NA	NA	NA	12.7394	NA	NA	NA	NA	NA	NA	NA	NA	NA	NA	NA	NA	NA	NA	NA	NA	NA
A4UGR9	XIRP2	S2590	M2	A4UGR9_XIRP2_S2590_M2	NA	14.2906	NA	NA	NA	NA	NA	NA	NA	NA	NA	NA	NA	NA	NA	NA	NA	NA	NA	NA	NA	NA	NA	NA	NA	NA	NA	NA	NA	NA	NA	NA	NA	NA	NA	NA	NA	NA	NA	NA	NA	NA	NA	NA	NA	NA	NA	NA	NA	NA	NA	NA	NA	NA	NA	NA	NA	NA	NA	NA	NA	NA	NA	NA	NA	NA	NA	NA	NA	NA	NA	NA	NA	NA	NA	NA	NA	NA	NA	NA	NA	NA	NA	14.3505	NA	NA	NA	NA	NA	NA	NA	NA	NA	NA	NA	NA	12.7394	NA	NA	NA	NA	NA	NA	NA	NA	NA	NA	NA	NA	NA	NA	NA	NA	NA
A4UGR9	XIRP2	S2689	M1	A4UGR9_XIRP2_S2689_M1	NA	NA	15.9976	NA	16.4563	15.4905	15.3395	17.302	17.802	NA	NA	NA	NA	15.9086	NA	NA	NA	NA	19.2134	NA	NA	NA	15.1175	14.1196	17.024	NA	NA	16.2156	18.2761	18.1765	NA	16.9355	16.9098	16.2151	15.1917	15.6652	NA	17.0347	NA	16.1555	NA	NA	NA	NA	15.4995	16.6789	17.0813	17.5872	18.1912	NA	17.6118	19.7625	17.7768	14.3859	NA	16.7998	NA	NA	NA	15.1919	17.9485	19.3874	NA	NA	16.827	15.5848	13.5688	13.6419	15.8318	16.6432	NA	16.1809	NA	14.7038	15.3201	19.2716	NA	NA	15.1913	16.1422	15.2076	16.1336	15.7828	NA	15.4009	15.2241	16.8007	17.607	NA	NA	16.0278	16.2454	NA	15.4045	NA	16.7419	16.5401	NA	16.1955	NA	14.6388	16.7221	15.3947	NA	17.8762	16.0483	NA	15.8646	NA	17.7339	17.5413	NA	NA	14.049
A4UGR9	XIRP2	S2704	M1	A4UGR9_XIRP2_S2704_M1	NA	15.3936	NA	15.5913	NA	NA	NA	NA	NA	NA	NA	NA	NA	NA	NA	NA	NA	NA	NA	NA	NA	NA	NA	NA	NA	NA	NA	NA	NA	NA	NA	NA	NA	NA	NA	NA	NA	NA	NA	NA	NA	NA	NA	NA	NA	NA	NA	NA	NA	NA	NA	NA	NA	NA	NA	NA	NA	NA	NA	NA	NA	NA	NA	NA	NA	NA	NA	16.6647	NA	NA	NA	NA	NA	NA	NA	NA	NA	NA	NA	NA	NA	NA	NA	NA	NA	NA	NA	NA	NA	NA	NA	NA	NA	NA	NA	NA	NA	NA	NA	NA	NA	NA	NA	NA	NA	NA	NA	NA	NA	NA	NA	NA	NA	NA
A4UGR9	XIRP2	S2717	M1	A4UGR9_XIRP2_S2717_M1	NA	19.0706	NA	18.8034	NA	NA	16.8786	15.9286	NA	NA	NA	NA	NA	NA	NA	NA	NA	NA	NA	NA	NA	18.3466	NA	NA	18.4022	NA	18.248	NA	NA	NA	NA	NA	NA	NA	NA	NA	NA	NA	NA	NA	NA	NA	NA	17.1594	NA	17.3134	NA	17.3518	NA	NA	NA	15.2678	17.7615	17.0407	NA	NA	NA	NA	NA	19.1551	NA	NA	NA	NA	NA	NA	17.046	17.5291	NA	NA	NA	NA	NA	NA	NA	NA	NA	NA	17.9853	17.0125	18.7104	NA	NA	19.2877	18.3614	NA	15.9527	NA	NA	NA	18.1695	18.5051	NA	NA	18.5023	18.0413	18.3808	17.4907	17.2556	17.7381	17.183	17.8779	NA	NA	NA	NA	NA	NA	NA	NA	NA	NA	NA	NA
A4UGR9	XIRP2	S2873	M1	A4UGR9_XIRP2_S2873_M1	NA	19.1057	NA	17.7488	NA	NA	NA	16.2877	13.6685	16.2348	NA	NA	NA	NA	NA	NA	NA	NA	NA	15.1111	13.3516	12.7023	NA	NA	NA	NA	NA	NA	NA	NA	NA	NA	NA	NA	NA	NA	NA	NA	NA	NA	NA	NA	NA	NA	NA	NA	NA	NA	NA	NA	NA	NA	NA	14.4166	NA	NA	NA	NA	NA	NA	16.3381	NA	NA	15.7806	16.0242	16.8475	15.6707	15.7906	16.0897	NA	15.6628	NA	13.2227	14.6437	13.5462	13.8031	14.9663	NA	NA	NA	18.4167	NA	NA	18.9103	14.3479	NA	NA	NA	NA	NA	17.3064	20.1534	19.3852	16.869	16.2306	16.6838	NA	NA	NA	NA	NA	NA	13.8455	NA	14.5193	NA	NA	NA	NA	14.6362	NA	NA	12.9911	NA
A4UGR9	XIRP2	S2878	M1	A4UGR9_XIRP2_S2878_M1	NA	NA	NA	NA	NA	NA	NA	NA	NA	NA	NA	NA	NA	NA	NA	NA	NA	NA	NA	NA	NA	NA	NA	NA	NA	NA	NA	NA	NA	NA	NA	NA	NA	NA	NA	NA	NA	NA	NA	NA	NA	NA	NA	NA	NA	NA	NA	NA	NA	NA	NA	NA	NA	NA	NA	NA	NA	NA	13.6394	NA	NA	NA	NA	NA	NA	NA	NA	NA	NA	NA	NA	NA	NA	NA	NA	NA	NA	NA	NA	NA	NA	NA	NA	NA	NA	NA	NA	NA	NA	NA	NA	NA	NA	NA	NA	NA	NA	NA	NA	NA	12.272	NA	NA	NA	NA	NA	NA	14.2733	NA	NA	NA	NA	NA	NA
A4UGR9	XIRP2	S2879	M1	A4UGR9_XIRP2_S2879_M1	NA	NA	NA	NA	NA	NA	NA	NA	NA	NA	NA	NA	NA	NA	NA	NA	NA	NA	NA	NA	NA	NA	NA	NA	NA	NA	14.4497	14.2324	NA	NA	NA	NA	NA	NA	NA	NA	NA	NA	NA	NA	NA	NA	NA	NA	NA	NA	NA	NA	NA	NA	NA	NA	NA	NA	NA	NA	NA	NA	NA	NA	NA	NA	NA	NA	NA	NA	NA	NA	NA	14.0864	NA	NA	NA	NA	NA	NA	NA	NA	NA	NA	NA	14.7057	NA	NA	NA	NA	NA	NA	NA	NA	NA	NA	NA	NA	NA	NA	NA	NA	NA	NA	NA	NA	NA	NA	NA	NA	NA	NA	NA	NA	NA	NA	NA	NA
A4UGR9	XIRP2	S2945	M1	A4UGR9_XIRP2_S2945_M1	16.1053	19.201	NA	19.1822	17.3882	NA	18.287	NA	18.3737	18.7578	16.8904	18.6037	NA	NA	NA	NA	NA	NA	NA	NA	NA	NA	17.7574	NA	18.8017	16.8332	NA	18.0568	17.6022	18.3832	NA	17.0155	17.2829	18.2838	17.87	18.0954	NA	NA	NA	NA	NA	NA	17.4399	17.1031	15.8338	18.0565	NA	17.3838	18.2692	18.1285	18.1417	18.2934	18.2972	17.7966	NA	NA	18.3118	18.1638	NA	NA	NA	NA	NA	NA	NA	NA	18.4481	18.3403	18.6388	NA	18.5275	18.3567	NA	15.8056	17.9224	17.1543	16.255	16.9991	19.3375	18.2554	19.5865	18.642	17.9454	19.7314	18.2709	NA	17.7822	17.5748	17.2758	16.9188	NA	NA	NA	NA	18.2865	18.8276	19.391	NA	18.3832	17.9746	NA	NA	18.6206	18.2321	NA	17.6248	18.216	16.7988	NA	NA	NA	16.1277	NA	NA
A4UGR9	XIRP2	S2945	M2	A4UGR9_XIRP2_S2945_M2	NA	18.8635	NA	NA	NA	NA	NA	17.9251	NA	NA	NA	16.8399	NA	NA	NA	NA	NA	NA	NA	NA	NA	NA	NA	NA	NA	NA	NA	17.235	NA	NA	NA	NA	16.5205	17.005	NA	NA	NA	NA	NA	NA	NA	NA	NA	NA	NA	NA	NA	NA	17.6707	NA	NA	17.1561	17.1406	NA	NA	NA	NA	NA	17.608	NA	NA	NA	NA	NA	NA	18.3421	NA	NA	17.6067	NA	16.1765	NA	NA	NA	NA	NA	NA	NA	18.7069	17.9165	19.2987	17.0272	NA	19.3896	19.7033	18.4405	NA	NA	NA	NA	NA	NA	NA	NA	19.1102	NA	19.3543	NA	16.072	17.5339	NA	17.6449	NA	16.2009	NA	NA	NA	NA	NA	NA	NA	NA	NA	NA
A4UGR9	XIRP2	S2967	M1	A4UGR9_XIRP2_S2967_M1	17.4938	NA	15.7329	NA	17.1079	NA	NA	NA	NA	NA	NA	NA	NA	NA	NA	NA	NA	NA	NA	NA	NA	NA	NA	NA	NA	NA	NA	NA	NA	NA	NA	NA	NA	NA	NA	NA	NA	NA	NA	NA	NA	NA	NA	16.09	NA	15.9115	NA	NA	NA	NA	NA	NA	16.4842	NA	NA	NA	NA	NA	NA	NA	NA	NA	NA	NA	NA	NA	NA	16.6119	NA	16.3582	NA	NA	NA	NA	NA	NA	NA	NA	NA	NA	NA	NA	NA	NA	NA	NA	NA	NA	NA	NA	NA	NA	NA	NA	NA	NA	NA	NA	NA	NA	NA	NA	NA	NA	NA	NA	NA	NA	NA	NA	NA	NA	NA	NA
A4UGR9	XIRP2	S2969	M1	A4UGR9_XIRP2_S2969_M1	20.6747	22.8427	21.4597	22.6756	21.7516	22.1078	22.545	23.3811	22.5221	23.5365	23.2059	23.2738	21.7141	21.532	22.1394	22.5133	22.2825	22.5661	21.6857	21.6503	22.365	21.9813	22.3005	22.1872	23.2518	22.5491	23.095	22.6736	22.4608	22.897	22.25	22.5203	23.0638	22.9307	22.9573	22.9831	21.8041	22.2258	21.8261	21.8913	22.5998	21.6354	21.7515	21.355	22.4564	22.0263	22.7664	22.6833	23.0175	22.7995	22.9082	23.2552	22.5489	23.4532	22.3758	22.559	22.2453	22.0953	22.422	22.7183	22.1134	22.2003	22.5247	22.3385	22.5521	22.8554	23.3508	22.421	23.4835	22.8965	23.4035	23.6256	21.6432	21.6949	22.275	22.0096	22.3215	21.9177	23.3614	23.0517	23.275	23.0046	23.3097	24.0738	22.4573	22.207	22.517	22.2186	22.4614	22.1375	22.9415	23.3042	23.5204	23.3813	23.4514	22.8914	22.9809	22.8162	23.1548	23.0718	23.3538	23.4397	22.62	22.4871	23.235	22.8754	22.9664	23.1963	21.8649	22.0534	22.1508	22.4135	22.7704	22.5711
A4UGR9	XIRP2	S2996	M1	A4UGR9_XIRP2_S2996_M1	16.929	18.9294	16.8311	18.5429	17.7441	16.8531	18.1252	18.4187	17.2959	18.2153	18.0585	18.149	17.9289	17.6806	16.989	17.3685	16.9554	17.3642	17.4187	17.618	17.7153	17.3435	17.4101	17.5688	18.0515	16.1898	17.8339	17.5101	17.3681	17.7536	17.0472	17.8571	18.2881	17.7841	17.2657	17.6328	16.7171	17.6176	16.4337	16.6509	17.1883	16.5969	16.6119	16.7303	16.6132	16.8951	17.3476	17.0147	18.1999	18.1217	17.8886	18.3903	18.1172	18.3757	17.5431	17.4915	16.6312	17.1443	16.2664	17.2706	16.9586	16.9678	16.9291	17.1612	16.8252	18.339	18.116	17.9138	18.2445	18.0949	18.1633	18.1524	16.9286	NA	17.1873	17.2169	17.2303	16.5644	18.9799	18.4088	19.4895	18.5242	18.4452	19.9644	18.4537	17.1759	17.4479	17.1748	17.4276	16.7581	18.2998	18.3705	18.1362	18.2992	17.9175	18.2866	18.6294	17.96	17.8696	17.7657	17.7317	17.945	17.8934	17.8212	17.916	17.6049	17.5916	17.8393	17.3066	17.2693	16.9451	17.2261	17.4728	17.3531
A4UGR9	XIRP2	S2996	M2	A4UGR9_XIRP2_S2996_M2	20.941	22.5157	20.9665	22.2799	21.6763	20.9494	22.2822	22.3157	22.0122	22.3414	22.1527	22.447	21.7124	22.0415	21.7662	22.0931	21.6111	22.1409	21.9448	21.6476	21.9854	21.6342	21.5977	21.8176	22.6369	22.0389	22.1791	21.8327	21.6918	22.0442	21.8319	22.0537	22.0848	22.1047	21.9606	22.0136	21.6974	22.3454	21.2946	21.6158	22.0261	21.0064	21.4718	21.7764	21.5939	21.8941	21.8556	21.6892	22.6979	22.2118	21.9973	22.6577	22.6356	22.8325	22.0107	21.8727	21.3035	21.3519	21.3142	21.9491	22.271	22.0099	22.0825	22.2434	22.1367	23.0462	22.4254	21.7456	22.7141	22.103	22.487	22.7465	20.5439	20.8809	21.347	21.1846	21.2381	21.0192	23.2699	22.6459	22.19	22.6213	22.4129	22.8959	22.1831	21.7852	22.0003	21.8031	21.7552	21.4361	22.2193	22.2604	21.9824	21.9389	21.8385	22.0838	22.2502	22.0007	22.5549	22.2157	22.7867	21.8746	21.9057	21.9084	22.0166	21.3487	21.7641	22.1606	22.0771	21.166	21.7995	20.9883	22.1982	21.9839
A4UGR9	XIRP2	S2996	M3	A4UGR9_XIRP2_S2996_M3	NA	15.9085	NA	16.0463	NA	NA	NA	NA	NA	14.98	14.3063	14.7145	NA	NA	NA	NA	NA	NA	NA	NA	NA	NA	NA	NA	15.6802	13.8246	13.1492	NA	NA	NA	NA	NA	NA	13.1013	NA	NA	11.914	NA	13.1457	NA	NA	NA	NA	14.8568	NA	14.9414	NA	12.7635	13.758	NA	15.4221	13.0739	14.2193	14.5819	10.8207	NA	NA	NA	NA	NA	14.4673	13.5576	NA	NA	NA	15.2684	NA	NA	14.4014	NA	NA	NA	NA	NA	NA	NA	NA	NA	14.9321	12.7492	14.0086	14.3057	NA	15.7084	12.9407	NA	NA	NA	NA	NA	16.2548	16.4968	16.6518	NA	16.8141	NA	16.7606	NA	NA	17.1317	14.496	15.9166	NA	NA	NA	NA	NA	NA	NA	NA	NA	NA	NA	NA
A4UGR9	XIRP2	S2998	M1	A4UGR9_XIRP2_S2998_M1	15.1123	18.8014	NA	18.6859	17.2896	NA	17.206	15.6996	16.6706	17.8666	17.8156	17.7298	16.8658	17.4442	16.9635	17.5902	17.1655	17.7191	17.3972	17.5506	17.8167	17.2309	17.249	17.6119	17.7432	17.0979	17.3136	17.1065	16.9262	16.7358	17.248	17.8699	17.8572	17.7663	17.4652	17.81	16.6947	17.8409	16.5644	16.8291	17.508	17.0725	15.8217	16.7606	16.7388	16.6729	NA	16.8546	17.8724	17.5528	17.2371	17.9642	17.7441	17.875	17.562	17.5944	NA	17.3169	17.0455	17.6917	16.682	16.0246	17.0855	16.8184	16.4694	18.0863	16.3664	16.4974	17.2803	NA	17.3977	17.4603	17.2394	17.9282	17.2133	17.2722	17.3692	16.6617	18.8881	17.8161	19.2772	18.2409	NA	19.519	18.4464	17.6762	17.7742	16.5089	16.6467	16.8485	16.788	18.271	15.7886	18.1032	17.9974	17.9725	18.667	16.8016	16.7278	17.6078	17.6685	17.7533	17.7944	NA	NA	17.6914	14.7005	NA	17.5752	17.5982	17.3787	17.5522	17.4581	17.2317
A4UGR9	XIRP2	S2998	M2	A4UGR9_XIRP2_S2998_M2	20.9676	22.622	21.0568	22.3702	21.7666	21.0397	22.3725	22.406	22.1025	22.4317	22.243	22.5373	21.8027	22.1318	21.8565	22.1834	21.7014	22.2312	22.0351	21.7379	22.0757	21.7245	21.688	21.9079	22.7272	22.1351	22.2694	21.8894	21.7821	22.0529	21.9222	22.1306	22.1757	22.1199	22.0509	22.0872	21.7877	22.4357	21.3849	21.7061	22.1164	21.0967	21.5621	21.8667	21.6842	21.9844	21.8784	21.8005	22.7882	22.302	22.1053	22.748	22.7259	22.9228	22.101	21.963	21.3456	21.4422	21.3242	22.0394	22.3613	22.1002	22.1728	22.3337	22.227	23.1365	22.5278	21.8359	22.8044	22.0995	22.5773	22.8368	20.6342	20.9428	21.4081	21.2528	21.3214	21.1095	23.3602	22.7362	22.3216	22.7116	22.5032	23.046	22.3054	21.8755	22.1601	21.8934	22.0468	21.5922	22.3009	22.3581	22.0724	22.0388	21.8563	22.1846	22.3575	22.0921	22.6452	22.314	22.877	22.0048	21.996	21.9987	22.1069	21.439	21.8544	22.2509	22.1674	21.2649	21.8898	21.2415	22.2885	22.0742
A4UGR9	XIRP2	S2998	M3	A4UGR9_XIRP2_S2998_M3	NA	15.9085	NA	16.0463	NA	NA	NA	NA	NA	14.98	14.3063	14.7145	NA	NA	NA	NA	NA	NA	NA	NA	NA	NA	NA	NA	15.6802	13.8246	13.1492	NA	NA	NA	NA	NA	NA	13.1013	NA	NA	11.914	NA	13.1457	NA	NA	NA	NA	14.8568	NA	14.9414	NA	12.7635	13.758	NA	15.4221	13.0739	14.2193	14.5819	10.8207	NA	NA	NA	NA	NA	14.4673	13.5576	NA	NA	NA	15.2684	NA	NA	14.4014	NA	NA	NA	NA	NA	NA	NA	NA	NA	14.9321	12.7492	14.0086	14.3057	NA	15.7084	12.9407	NA	NA	NA	NA	NA	16.2548	16.4968	16.6518	NA	16.8141	NA	16.7606	NA	NA	17.1317	14.496	15.9166	NA	NA	NA	NA	NA	NA	NA	NA	NA	NA	NA	NA
A4UGR9	XIRP2	S3037	M1	A4UGR9_XIRP2_S3037_M1	NA	NA	NA	NA	NA	NA	11.3639	NA	NA	NA	NA	NA	NA	NA	NA	NA	NA	NA	12.7096	NA	NA	NA	NA	11.7738	NA	NA	NA	NA	NA	NA	NA	NA	NA	NA	NA	NA	NA	NA	NA	NA	NA	NA	NA	NA	NA	NA	NA	NA	NA	NA	NA	NA	NA	NA	NA	NA	NA	NA	NA	NA	NA	NA	NA	NA	NA	NA	NA	NA	NA	NA	NA	NA	NA	NA	NA	NA	NA	NA	NA	NA	NA	NA	NA	NA	NA	NA	NA	NA	NA	NA	NA	NA	NA	NA	NA	NA	NA	12.6487	NA	NA	NA	NA	NA	NA	NA	NA	NA	NA	NA	NA	NA	NA	NA	NA
A4UGR9	XIRP2	S3042	M1	A4UGR9_XIRP2_S3042_M1	18.022	19.1867	18.9127	18.3959	18.2955	18.031	18.973	19.8629	18.9614	19.7491	19.6576	19.7442	16.6288	18.3475	NA	18.4116	16.7105	18.8114	19.0666	18.94	19.0783	18.9317	19.0025	18.9227	19.6447	19.1813	19.5529	19.2664	18.9901	18.9672	17.7412	19.3274	19.1891	19.1042	17.977	19.2626	18.0874	18.3782	17.0382	16.5389	17.2854	16.26	18.685	18.8102	17.3772	18.8406	18.547	18.7388	19.5342	19.649	19.187	19.6313	19.7996	19.8579	17.905	18.0055	18.6953	19.0208	17.9683	19.0501	18.6832	17.3775	18.4727	18.6473	18.5865	19.3415	19.7569	19.3222	20.0926	19.7678	19.856	20.0492	18.6618	18.852	18.907	17.6547	19.1045	18.6918	19.573	19.2896	19.1938	18.9403	18.9157	20.0456	17.9143	18.254	18.5058	18.2663	18.4736	18.1499	20.3136	20.0152	19.8592	19.7762	19.709	19.8611	19.1619	19.5557	19.4871	19.5639	19.6783	19.7351	19.0967	18.1883	18.9519	17.5438	18.7664	19.3141	18.65	18.7432	18.5116	18.5838	18.8552	18.6988
A4UGR9	XIRP2	S3059	M1	A4UGR9_XIRP2_S3059_M1	20.747	22.8656	21.1169	22.4223	21.054	20.9256	21.4194	22.3437	21.2297	22.0588	22.0175	21.9879	20.4111	20.7603	20.6198	20.7836	20.5111	21.0473	20.9498	21.127	21.3977	20.9317	21.0249	21.2338	22.2336	21.5869	21.5433	21.9488	21.7162	21.7121	21.434	21.9214	21.9296	22.1259	21.1986	21.9451	20.5568	21.2347	19.8864	20.5168	21.0359	20.0431	21.093	21.1207	20.8697	21.4254	20.9749	21.1559	21.8838	21.4836	21.6468	22.1439	21.7441	21.7519	21.9548	21.9051	21.1405	21.6723	21.495	21.8232	20.9589	20.9096	20.9749	20.9605	21.135	21.8377	21.7884	21.6065	21.6524	21.9797	22.0445	22.0867	21.4912	21.0548	21.7028	21.4239	21.8332	21.2069	22.5278	21.8501	22.99	21.9725	21.5752	23.3595	22.167	21.5272	21.6677	21.249	21.5119	21.0146	22.3196	22.4317	22.2434	22.3234	22.0961	22.2034	22.2609	22.1085	21.5893	21.7541	21.7957	21.6108	21.8617	21.595	21.9271	21.0062	21.2919	21.6675	20.8916	21.4636	20.4	21.4219	20.9265	20.6118
A4UGR9	XIRP2	S3059	M2	A4UGR9_XIRP2_S3059_M2	NA	NA	NA	NA	14.982	NA	NA	16.2725	NA	NA	NA	NA	NA	NA	NA	NA	NA	NA	NA	NA	NA	NA	NA	NA	NA	NA	NA	NA	NA	NA	NA	NA	16.3276	16.6356	16.4684	NA	NA	NA	NA	NA	NA	NA	NA	NA	NA	NA	NA	NA	NA	NA	NA	NA	NA	NA	NA	NA	NA	NA	NA	NA	NA	16.8427	16.1458	NA	16.0769	16.6734	NA	NA	NA	NA	NA	NA	NA	NA	NA	NA	NA	NA	15.7116	NA	NA	NA	NA	16.1458	NA	NA	NA	NA	NA	NA	NA	NA	NA	NA	NA	NA	NA	NA	NA	NA	NA	NA	NA	NA	15.5216	NA	NA	NA	NA	NA	NA	NA	NA	NA
A4UGR9	XIRP2	S3074	M2	A4UGR9_XIRP2_S3074_M2	NA	15.5828	NA	NA	NA	NA	NA	NA	NA	NA	NA	NA	NA	NA	NA	16.4235	NA	NA	NA	NA	NA	NA	NA	NA	NA	NA	NA	NA	NA	NA	NA	NA	NA	NA	NA	NA	NA	NA	NA	NA	NA	NA	NA	NA	NA	NA	NA	NA	NA	NA	NA	NA	NA	NA	NA	NA	NA	NA	NA	NA	NA	NA	NA	NA	NA	NA	NA	NA	NA	NA	NA	NA	NA	NA	NA	NA	NA	NA	NA	NA	15.2633	NA	NA	NA	NA	NA	NA	NA	NA	NA	NA	NA	NA	NA	NA	NA	NA	NA	NA	NA	NA	NA	NA	NA	NA	NA	NA	NA	NA	NA	NA	NA	NA	NA
A4UGR9	XIRP2	S3239	M1	A4UGR9_XIRP2_S3239_M1	20.3869	NA	19.1519	20.926	18.6664	NA	NA	19.4723	NA	19.5348	19.4088	19.663	NA	NA	NA	NA	18.8623	NA	20.8659	21.1969	20.5181	19.2727	18.7729	20.16	NA	19.9029	19.6209	19.8252	NA	19.0018	NA	NA	NA	NA	NA	NA	17.9417	18.2572	17.2358	17.287	19.6268	NA	18.5838	NA	19.9615	20.2383	19.7978	20.0412	NA	19.0037	19.8307	19.4119	18.558	18.797	16.6403	NA	NA	NA	17.8186	NA	NA	NA	NA	19.031	19.031	20.0322	18.6217	19.3427	19.5238	18.308	NA	18.3194	NA	19.1077	20.2137	20.3736	19.3234	19.3607	17.9841	19.4919	18.6151	NA	18.6172	19.7686	NA	NA	NA	NA	NA	NA	19.2134	19.9256	19.7968	20.0668	18.5703	20.1698	19.0906	18.9406	19.9998	20.5668	NA	20.6652	20.2367	17.2377	20.3244	20.3467	18.5704	20.4596	NA	17.8947	NA	NA	NA	NA
A4UGR9	XIRP2	S3239	M2	A4UGR9_XIRP2_S3239_M2	18.9619	19.6475	NA	19.5125	17.642	NA	18.5871	NA	NA	NA	NA	NA	NA	NA	NA	NA	NA	NA	NA	NA	NA	NA	NA	NA	NA	NA	NA	NA	NA	NA	NA	NA	NA	NA	NA	NA	NA	NA	NA	NA	NA	NA	NA	NA	NA	NA	NA	NA	NA	NA	NA	NA	NA	NA	NA	NA	NA	NA	NA	NA	NA	18.751	NA	17.9312	16.6956	18.2708	NA	NA	NA	NA	NA	NA	NA	NA	NA	NA	NA	NA	NA	NA	NA	17.4286	NA	NA	NA	NA	NA	NA	NA	NA	NA	NA	NA	NA	NA	NA	NA	NA	NA	NA	NA	NA	NA	NA	NA	NA	NA	NA	NA	NA	NA	NA	NA	NA
A4UGR9	XIRP2	S3241	M1	A4UGR9_XIRP2_S3241_M1	NA	21.5747	19.0431	NA	20.2104	18.679	17.4006	18.4876	18.814	NA	NA	NA	NA	NA	NA	NA	NA	NA	NA	NA	NA	20.38	NA	NA	NA	NA	NA	NA	NA	18.7161	NA	16.5862	NA	NA	NA	NA	NA	NA	NA	NA	NA	NA	NA	NA	NA	NA	NA	NA	19.9474	18.2374	NA	NA	18.1244	18.7287	NA	NA	NA	NA	NA	NA	19.571	20.6178	19.6966	20.0533	18.8943	20.461	17.9619	NA	18.376	18.9922	18.5875	18.9578	NA	NA	NA	19.2181	20.4039	19.9938	19.1601	NA	17.5909	NA	NA	18.8663	NA	NA	NA	NA	NA	NA	NA	NA	NA	NA	19.5189	NA	20.9922	NA	NA	NA	19.5047	NA	NA	18.73	NA	NA	18.8277	NA	NA	NA	NA	NA	NA	NA
A4UGR9	XIRP2	S3241	M2	A4UGR9_XIRP2_S3241_M2	18.9619	19.6475	NA	19.5125	17.642	NA	18.5871	NA	NA	NA	NA	NA	NA	NA	NA	NA	NA	NA	NA	NA	NA	NA	NA	NA	NA	NA	NA	NA	NA	NA	NA	NA	NA	NA	NA	NA	NA	NA	NA	NA	NA	NA	NA	NA	NA	NA	NA	NA	NA	NA	NA	NA	NA	NA	NA	NA	NA	NA	NA	NA	NA	18.751	NA	17.9312	16.6956	18.2708	NA	NA	NA	NA	NA	NA	NA	NA	NA	NA	NA	NA	NA	NA	NA	17.4286	NA	NA	NA	NA	NA	NA	NA	NA	NA	NA	NA	NA	NA	NA	NA	NA	NA	NA	NA	NA	NA	NA	NA	NA	NA	NA	NA	NA	NA	NA	NA	NA
A4UGR9	XIRP2	S3245	M1	A4UGR9_XIRP2_S3245_M1	18.9081	NA	NA	20.0798	19.5819	18.6099	16.5388	NA	NA	NA	NA	NA	NA	NA	NA	NA	NA	NA	NA	NA	NA	NA	NA	NA	19.2748	NA	NA	NA	NA	NA	NA	NA	NA	NA	NA	NA	NA	NA	NA	NA	NA	NA	NA	NA	NA	NA	NA	NA	NA	15.9459	19.6622	NA	18.0815	NA	NA	NA	NA	NA	NA	NA	NA	NA	NA	NA	NA	NA	NA	NA	NA	NA	16.9415	NA	18.9974	18.8593	NA	NA	NA	NA	NA	NA	NA	NA	NA	20.8433	NA	NA	NA	NA	NA	NA	NA	NA	16.5721	NA	NA	NA	18.0662	19.437	NA	NA	NA	NA	NA	18.519	NA	NA	NA	NA	NA	NA	NA	NA	NA	NA
A4UGR9	XIRP2	S3252	M2	A4UGR9_XIRP2_S3252_M2	NA	NA	NA	16.6547	NA	NA	NA	NA	NA	NA	NA	NA	NA	NA	NA	NA	NA	NA	NA	NA	NA	NA	NA	NA	NA	NA	NA	NA	NA	NA	NA	NA	NA	NA	NA	NA	NA	NA	NA	NA	NA	NA	NA	NA	NA	NA	NA	NA	NA	NA	NA	NA	NA	NA	NA	NA	NA	NA	NA	NA	17.7165	NA	NA	NA	NA	NA	NA	NA	NA	NA	NA	15.7347	NA	NA	NA	NA	NA	NA	NA	NA	NA	NA	NA	NA	NA	NA	NA	NA	NA	NA	NA	NA	NA	NA	NA	NA	NA	NA	NA	NA	NA	NA	NA	NA	NA	NA	NA	NA	NA	NA	NA	NA	NA	NA
A4UGR9	XIRP2	S3257	M1	A4UGR9_XIRP2_S3257_M1	19.2446	NA	NA	NA	NA	NA	NA	NA	18.3809	NA	NA	NA	20.2492	18.6707	17.9961	17.0744	NA	19.3231	NA	20.6581	20.8801	NA	20.2904	NA	19.0697	NA	NA	NA	20.1302	NA	19.034	19.5862	16.7899	19.9647	20.0934	20.0264	18.9035	19.5322	NA	NA	NA	21.2128	19.9422	20.8662	NA	NA	NA	NA	NA	NA	NA	NA	NA	17.6732	18.9592	19.7331	19.6847	19.6616	19.1645	16.5302	18.7348	NA	NA	NA	NA	15.5906	NA	NA	NA	NA	NA	NA	19.63	NA	NA	NA	NA	NA	NA	NA	NA	19.2135	18.0916	NA	17.6065	NA	NA	NA	19.1818	NA	19.2844	19.4102	NA	NA	NA	NA	NA	NA	19.3416	NA	19.0338	NA	NA	16.4086	NA	NA	NA	NA	17.9934	NA	19.4581	17.2796	19.5216	18.5271
A4UGR9	XIRP2	S3257	M2	A4UGR9_XIRP2_S3257_M2	NA	NA	NA	16.6547	NA	NA	NA	NA	NA	NA	NA	NA	NA	NA	NA	NA	NA	NA	NA	NA	NA	NA	NA	NA	NA	NA	NA	NA	NA	NA	NA	NA	NA	NA	NA	NA	NA	NA	NA	NA	NA	NA	NA	NA	NA	NA	NA	NA	NA	NA	NA	NA	NA	NA	NA	NA	NA	NA	NA	NA	17.7165	NA	NA	NA	NA	NA	NA	NA	NA	NA	NA	15.7347	NA	NA	NA	NA	NA	NA	NA	NA	NA	NA	NA	NA	NA	NA	NA	NA	NA	NA	NA	NA	NA	NA	NA	NA	NA	NA	NA	NA	NA	NA	NA	NA	NA	NA	NA	NA	NA	NA	NA	NA	NA	NA
A4UGR9	XIRP2	S3295	M1	A4UGR9_XIRP2_S3295_M1	NA	16.5227	NA	15.0651	14.6517	NA	14.9644	NA	15.2321	16.6174	15.7052	15.671	NA	NA	NA	NA	NA	NA	NA	NA	NA	NA	NA	NA	NA	16.6351	NA	NA	NA	NA	NA	NA	16.607	NA	NA	NA	NA	NA	NA	NA	NA	NA	NA	NA	14.8229	NA	NA	NA	16.8938	NA	16.7513	NA	NA	NA	15.3304	15.548	NA	NA	16.0022	15.4707	NA	NA	NA	NA	NA	NA	17.0723	17.0408	16.1702	NA	16.6205	17.2519	NA	NA	NA	NA	16.1466	15.6867	15.9653	16.4515	NA	NA	16.0913	17.5356	NA	NA	NA	NA	NA	14.6642	NA	NA	NA	15.8471	NA	16.9668	15.7763	NA	15.4371	NA	15.5993	16.5082	NA	NA	15.3583	NA	NA	NA	NA	NA	NA	NA	NA	NA
A4UGR9	XIRP2	S3297	M1	A4UGR9_XIRP2_S3297_M1	22.7715	23.281	23.0328	23.1705	22.7496	22.7457	22.9661	23.971	23.4219	23.7935	23.8759	23.9159	22.6396	22.7942	22.7289	23.1428	22.5913	22.763	23.0952	23.1128	23.3683	22.9201	22.9018	23.0836	23.9721	23.7652	23.9603	23.8587	23.3546	23.7343	23.2508	23.5251	23.6685	23.4146	23.4968	23.6388	22.7603	22.9149	22.5042	22.7987	23.0566	22.2702	22.9744	23.2726	23.0708	23.3475	23.0594	23.2338	23.978	23.8067	23.8047	24.103	23.9059	24.1672	23.4791	23.6866	23.2542	23.268	23.198	23.4624	23.0204	23.0215	22.973	22.8155	22.8486	23.4175	23.9626	23.8224	24.2526	23.8314	23.9435	24.0861	22.9718	22.8547	22.8921	22.9944	23.3609	23.0663	24.1594	24.0662	23.6511	23.4286	23.6223	24.6786	22.3583	22.4505	22.7389	22.5806	22.9612	22.5531	23.9404	24.2132	24.2634	24.1147	23.8565	24.1511	23.6968	23.6982	23.7892	23.9761	23.804	24.0288	23.732	23.2961	23.638	23.15	22.9155	23.5078	22.9622	23.3751	22.7573	23.1748	23.2416	23.1264
A4UGR9	XIRP2	S413	M1	A4UGR9_XIRP2_S413_M1	NA	NA	15.5929	NA	NA	15.1966	NA	NA	NA	NA	NA	NA	17.5182	NA	NA	NA	NA	NA	NA	NA	NA	17.392	NA	NA	NA	NA	NA	NA	NA	NA	NA	NA	NA	NA	NA	NA	16.4962	NA	16.2952	16.3014	NA	NA	NA	NA	NA	NA	14.95	NA	NA	NA	NA	NA	NA	NA	NA	NA	NA	NA	NA	NA	NA	16.7734	16.7582	17.3984	NA	NA	NA	14.2127	NA	15.8316	NA	NA	NA	13.6685	NA	NA	NA	NA	NA	NA	NA	NA	NA	NA	NA	17.7975	NA	NA	NA	NA	NA	NA	16.3351	NA	NA	NA	NA	NA	NA	NA	NA	NA	NA	15.5398	NA	NA	14.776	15.2236	NA	17.3209	NA	16.5111	NA	NA
A4UGR9	XIRP2	S418	M1	A4UGR9_XIRP2_S418_M1	16.2972	16.4414	NA	17.0362	14.5857	NA	15.214	18.3358	15.7533	17.3208	15.5852	15.7848	NA	17.2662	17.3504	17.3255	17.2186	17.5817	16.8007	16.664	17.6569	NA	16.374	16.6499	16.3833	16.7848	16.0583	17.4322	16.4298	16.4854	16.4011	16.889	17.0752	16.8935	16.6347	17.8171	NA	17.9787	NA	NA	17.0543	16.2338	15.8539	14.8818	16.08	16.9145	NA	16.7252	15.1654	14.7386	14.7775	15.3753	14.9024	15.5205	17.2133	17.3591	16.7328	16.7286	16.6605	17.2814	16.5964	NA	NA	NA	17.047	18.2797	14.9791	NA	15.3586	NA	14.9274	14.8918	14.6693	NA	16.455	16.0401	16.4332	15.9462	17.6718	16.1116	19.0556	16.531	15.8515	18.2817	19.3914	NA	18.232	17.747	17.9317	17.4614	15.2875	15.6079	NA	15.7354	15.2557	15.437	17.3142	16.3201	15.4215	15.6202	15.545	15.7912	16.197	NA	15.3672	16.2817	NA	NA	17.5326	NA	17.5867	NA	17.7945	17.3938
A4UGR9	XIRP2	S497	M1	A4UGR9_XIRP2_S497_M1	17.4889	20.0265	17.347	19.4802	NA	17.893	17.8812	18.5308	17.5199	18.3715	18.0183	18.1843	15.7942	NA	15.9954	16.7117	15.9794	16.5411	17.7512	17.6142	17.1409	17.7571	16.5412	16.8544	19.1363	18.6299	18.9292	18.8476	18.3453	18.5715	17.536	18.5707	17.1673	18.3654	17.2558	17.7723	NA	17.3803	17.2031	16.5047	17.4694	NA	17.8487	17.9444	17.9092	18.2585	17.796	17.7852	17.9435	17.9466	17.5929	17.7539	18.175	18.0176	18.3077	17.9396	17.727	17.7268	17.1982	17.3989	18.0767	18.5407	17.6244	18.0795	17.3664	18.9177	18.8394	18.5256	19.1813	18.6827	18.2373	18.6571	17.7871	17.6519	17.5974	17.7879	17.5346	16.9959	18.7887	18.2234	19.332	18.4981	16.3886	20.205	18.6056	16.8986	17.5407	17.1848	16.9197	17.2877	19.3409	19.5838	19.1288	19.2893	19.3225	19.113	19.3541	18.8688	18.6428	18.8042	18.4215	18.8775	17.9166	18.0548	17.9472	17.0112	17.527	17.867	16.8081	17.6286	17.1851	17.3328	16.7867	17.4512
A4UGR9	XIRP2	S501	M1	A4UGR9_XIRP2_S501_M1	NA	NA	17.0378	NA	17.5856	NA	NA	NA	17.7657	NA	NA	16.5788	17.6573	17.495	17.6746	17.8034	16.8138	17.5961	17.7519	17.8406	17.3411	17.5184	16.6634	17.2218	NA	18.4667	17.903	19.3053	NA	NA	18.0744	19.2336	16.4577	18.9063	16.8059	NA	17.7509	17.286	17.6333	18.1253	18.5892	16.5141	17.1024	17.4611	17.8194	NA	18.0201	16.9869	NA	NA	NA	NA	NA	NA	18.1461	NA	17.5262	17.8749	16.6238	16.6407	18.0867	NA	17.1662	17.9737	17.7827	17.5541	18.6732	18.2436	NA	17.4377	NA	NA	17.5882	NA	NA	NA	NA	16.6469	NA	18.2649	19.8771	18.9372	17.2038	20.3127	19.5394	16.689	NA	17.6562	18.3522	19.1753	17.8128	NA	18.6828	18.9623	19.1604	18.7921	NA	18.9335	NA	18.8298	18.6302	18.911	17.584	18.6367	NA	17.1925	NA	18.3566	17.6506	NA	NA	17.942	16.5089	NA
A4UGR9	XIRP2	S506	M1	A4UGR9_XIRP2_S506_M1	NA	NA	NA	NA	NA	NA	NA	NA	NA	NA	NA	NA	NA	15.8318	NA	NA	NA	NA	NA	NA	NA	NA	NA	NA	NA	NA	NA	NA	NA	NA	NA	NA	NA	NA	NA	NA	16.7645	NA	NA	NA	NA	15.1613	NA	NA	NA	NA	NA	NA	NA	NA	NA	NA	NA	NA	NA	NA	NA	NA	NA	NA	NA	NA	NA	NA	NA	NA	NA	14.9525	NA	16.0975	17.2564	NA	NA	NA	18.3353	NA	NA	18.1573	NA	NA	NA	18.0779	NA	NA	NA	NA	16.7896	NA	NA	NA	NA	NA	NA	NA	NA	NA	NA	NA	NA	NA	NA	NA	NA	NA	NA	NA	NA	NA	NA	NA	NA	NA	NA	NA
A4UGR9	XIRP2	S621	M1	A4UGR9_XIRP2_S621_M1	15.7175	18.3607	16.0478	17.3954	16.6732	15.1248	16.1199	15.1803	15.1243	17.2487	15.4793	15.9424	15.2397	15.7235	15.8225	15.7358	15.9457	17.3984	14.8168	13.7079	15.4873	14.149	18.6423	15.3392	16.6393	16.5045	16.4758	16.6359	15.7834	15.7818	17.7476	16.8022	16.4822	16.8298	NA	14.775	17.658	16.242	15.1214	16.8532	15.709	16.1255	16.1247	16.0831	15.214	16.5006	15.8862	16.1587	15.671	17.6428	17.5252	16.361	16.7415	17.0077	16.9257	16.5661	15.6772	16.191	15.8602	16.8684	15.0877	15.4853	15.6216	14.9638	16.2005	16.7495	NA	17.6805	16.4123	16.2375	16.9263	17.5822	17.8181	15.4604	16.0092	19.1451	15.6736	14.9063	17.1278	15.2506	17.3813	16.23	NA	18.1147	18.1181	16.9025	17.6018	16.4622	16.8533	14.5098	15.8766	16.2937	14.6119	15.9855	15.485	16.4395	17.3421	16.3171	14.7947	16.3241	16.0676	16.5774	16.4964	15.7994	16.9433	17.5943	NA	16.1741	16.4861	16.9451	16.4977	18.6639	17.1115	16.1117
A4UGR9	XIRP2	S868	M1	A4UGR9_XIRP2_S868_M1	14.8031	18.0503	NA	17.2927	NA	NA	15.0042	NA	15.3248	NA	NA	NA	NA	NA	NA	NA	NA	NA	NA	NA	NA	NA	NA	NA	NA	NA	NA	NA	NA	NA	NA	14.3905	NA	13.8849	NA	NA	NA	NA	NA	NA	NA	NA	NA	NA	NA	NA	NA	NA	NA	NA	NA	NA	NA	NA	NA	NA	NA	NA	NA	NA	NA	NA	NA	NA	NA	16.4157	NA	NA	NA	NA	NA	NA	14.057	NA	14.8927	NA	NA	NA	16.3848	NA	16.7635	15.9256	NA	17.862	17.0505	NA	17.0378	NA	NA	NA	15.3543	14.862	NA	15.4584	14.4255	15.6384	16.7148	15.6011	NA	NA	NA	NA	NA	NA	NA	NA	NA	NA	NA	NA	17.2569	NA	NA	NA
A4UGR9	XIRP2	S896	M1	A4UGR9_XIRP2_S896_M1	NA	15.7497	NA	15.8592	NA	NA	NA	NA	NA	NA	NA	NA	NA	NA	NA	NA	NA	NA	NA	NA	NA	NA	NA	NA	NA	NA	NA	NA	NA	NA	NA	NA	NA	NA	NA	NA	NA	NA	NA	NA	NA	NA	NA	NA	NA	NA	NA	NA	NA	NA	NA	NA	NA	NA	NA	15.7486	NA	NA	NA	NA	NA	NA	NA	NA	NA	15.6346	NA	NA	NA	NA	NA	NA	NA	NA	NA	NA	NA	NA	16.0923	NA	15.8473	15.4362	NA	16.2985	14.7573	NA	NA	NA	NA	NA	NA	15.2715	NA	NA	NA	NA	NA	NA	NA	NA	NA	NA	NA	NA	NA	NA	NA	NA	NA	NA	NA	NA	NA	NA
A4UGR9	XIRP2	T1200	M1	A4UGR9_XIRP2_T1200_M1	NA	17.7387	NA	17.0529	NA	NA	NA	NA	NA	NA	NA	NA	NA	NA	NA	NA	NA	NA	NA	NA	NA	NA	NA	NA	NA	NA	NA	NA	NA	NA	NA	NA	NA	NA	NA	NA	NA	NA	NA	NA	NA	NA	NA	NA	NA	NA	NA	NA	NA	NA	NA	NA	NA	NA	NA	NA	NA	NA	NA	NA	NA	NA	NA	NA	NA	15.4384	NA	NA	NA	NA	NA	NA	NA	NA	NA	NA	NA	NA	NA	NA	16.5231	NA	NA	16.6721	16.6444	NA	NA	NA	NA	NA	NA	NA	NA	NA	NA	13.8738	16.3406	NA	NA	NA	NA	NA	NA	NA	NA	NA	NA	NA	NA	NA	NA	NA	NA	NA
A4UGR9	XIRP2	T1263	M1	A4UGR9_XIRP2_T1263_M1	NA	NA	NA	NA	NA	NA	NA	NA	NA	NA	NA	NA	NA	NA	NA	NA	NA	NA	NA	16.0784	NA	NA	NA	NA	NA	15.7928	15.9518	NA	15.5006	15.4746	NA	NA	NA	NA	NA	NA	NA	NA	NA	NA	NA	NA	NA	NA	NA	NA	NA	NA	NA	NA	NA	NA	NA	NA	NA	NA	NA	NA	NA	NA	16.0199	NA	15.7694	16.3011	NA	NA	NA	NA	NA	NA	16.144	15.9077	15.4402	NA	NA	NA	NA	NA	NA	NA	NA	NA	NA	NA	NA	15.6078	NA	15.99	NA	NA	NA	NA	NA	NA	NA	NA	NA	NA	NA	NA	NA	NA	NA	NA	17.4162	NA	NA	NA	NA	NA	NA	NA	NA	NA
A4UGR9	XIRP2	T1470	M1	A4UGR9_XIRP2_T1470_M1	NA	NA	NA	NA	NA	NA	NA	NA	15.5742	16.0234	NA	15.9374	NA	NA	NA	NA	NA	NA	NA	15.8764	14.5301	15.0217	NA	NA	NA	NA	NA	NA	NA	NA	NA	NA	NA	NA	NA	NA	NA	NA	NA	NA	NA	NA	NA	NA	NA	NA	NA	15.5242	NA	NA	NA	NA	NA	NA	NA	NA	NA	15.0071	NA	NA	NA	16.7273	16.4447	NA	16.4671	NA	NA	NA	NA	NA	NA	NA	NA	NA	NA	NA	NA	NA	16.8165	NA	NA	NA	15.6791	NA	NA	NA	NA	NA	NA	NA	NA	17.333	16.417	NA	NA	NA	NA	NA	NA	NA	16.0788	NA	NA	15.8812	NA	NA	NA	NA	NA	NA	NA	NA	NA	NA
A4UGR9	XIRP2	T1627	M1	A4UGR9_XIRP2_T1627_M1	18.9336	NA	NA	NA	19.228	NA	NA	NA	NA	NA	NA	NA	NA	NA	NA	NA	NA	NA	NA	NA	NA	17.9796	18.9955	17.8072	NA	NA	NA	NA	NA	NA	NA	NA	NA	NA	NA	NA	NA	NA	NA	NA	NA	NA	NA	NA	NA	NA	NA	NA	NA	NA	NA	NA	NA	18.7918	NA	NA	NA	NA	NA	NA	NA	NA	NA	19.9759	NA	NA	NA	NA	NA	NA	NA	NA	NA	NA	NA	NA	NA	NA	NA	NA	NA	NA	NA	NA	NA	NA	17.628	NA	NA	NA	NA	NA	NA	NA	NA	NA	NA	NA	NA	NA	NA	NA	NA	NA	NA	NA	NA	NA	NA	NA	NA	NA	NA	NA
A4UGR9	XIRP2	T1631	M1	A4UGR9_XIRP2_T1631_M1	NA	NA	18.606	NA	18.5791	20.353	19.8655	NA	20.5221	NA	NA	NA	19.3636	19.5568	18.697	NA	19.7437	NA	NA	NA	NA	20.9072	20.3229	NA	NA	NA	NA	NA	NA	NA	NA	NA	18.7123	NA	NA	NA	NA	18.5849	18.1243	17.9371	18.1537	NA	NA	NA	NA	NA	NA	NA	NA	NA	NA	21.173	NA	NA	NA	NA	NA	21.0203	NA	NA	20.8144	NA	20.3349	NA	20.8436	21.9277	NA	19.1788	NA	NA	NA	NA	NA	NA	NA	20.4658	NA	20.4817	NA	NA	NA	NA	19.5641	NA	NA	19.108	NA	NA	19.1096	NA	NA	NA	NA	NA	NA	NA	NA	NA	NA	NA	NA	NA	NA	19.1939	NA	NA	NA	NA	20.382	20.9126	19.022	20.0366	20.5218	20.8527
A4UGR9	XIRP2	T1641	M1	A4UGR9_XIRP2_T1641_M1	NA	NA	NA	NA	NA	NA	NA	NA	NA	NA	NA	NA	17.7346	18.0106	18.4452	16.9166	16.8804	17.0854	NA	NA	NA	NA	NA	NA	NA	NA	NA	NA	NA	NA	NA	NA	NA	NA	NA	NA	17.4466	NA	NA	18.2895	NA	17.5091	NA	NA	NA	NA	NA	NA	NA	NA	NA	NA	NA	NA	NA	NA	NA	NA	NA	NA	NA	NA	NA	NA	NA	NA	NA	NA	NA	NA	NA	NA	NA	NA	NA	NA	NA	NA	NA	NA	NA	NA	NA	NA	NA	NA	NA	NA	NA	NA	NA	NA	NA	NA	NA	NA	NA	NA	NA	NA	NA	NA	NA	NA	NA	NA	NA	NA	NA	NA	NA	NA	NA	NA
A4UGR9	XIRP2	T2328	M1	A4UGR9_XIRP2_T2328_M1	NA	NA	NA	NA	NA	NA	NA	NA	NA	NA	NA	NA	NA	NA	NA	NA	NA	NA	17.276	18.7111	NA	17.2972	NA	NA	NA	NA	NA	NA	NA	NA	17.0192	NA	15.6701	NA	15.9904	NA	NA	NA	NA	NA	NA	NA	NA	NA	NA	NA	NA	16.8391	NA	NA	NA	NA	NA	NA	NA	NA	NA	NA	NA	NA	17.3179	NA	NA	NA	NA	NA	NA	NA	NA	NA	NA	NA	NA	NA	NA	NA	NA	NA	NA	NA	NA	NA	NA	NA	NA	17.3972	NA	NA	NA	NA	NA	NA	NA	NA	NA	NA	NA	NA	NA	NA	NA	NA	NA	NA	NA	17.7815	NA	NA	NA	NA	NA	NA	NA	NA
A4UGR9	XIRP2	T2406	M1	A4UGR9_XIRP2_T2406_M1	NA	16.3863	13.5673	16.8743	NA	NA	NA	NA	NA	NA	NA	NA	NA	NA	NA	NA	NA	NA	NA	NA	NA	NA	NA	NA	15.6143	15.0296	15.4954	14.9761	14.6222	15.1456	NA	NA	NA	NA	NA	2.7428	NA	NA	NA	17.0574	NA	NA	NA	NA	NA	NA	NA	NA	NA	14.505	14.0401	NA	13.9252	14.4654	NA	14.4394	NA	14.6001	NA	NA	NA	16.7817	16.7872	NA	16.6639	15.0016	NA	NA	NA	NA	NA	14.4741	NA	NA	NA	NA	15.708	NA	16.3819	NA	16.2658	15.9795	NA	17.1343	NA	NA	16.8405	NA	NA	NA	15.6897	16.8028	15.5901	16.5615	16.2228	17.2755	16.9223	NA	16.0141	NA	NA	NA	NA	NA	NA	NA	NA	NA	NA	NA	NA	NA	NA	NA
A4UGR9	XIRP2	T2456	M1	A4UGR9_XIRP2_T2456_M1	NA	NA	NA	NA	NA	NA	NA	NA	NA	NA	NA	NA	NA	NA	NA	15.0867	NA	NA	NA	NA	NA	NA	NA	NA	NA	NA	NA	NA	NA	NA	NA	NA	NA	15.6922	NA	NA	NA	NA	NA	NA	NA	NA	NA	NA	NA	NA	NA	NA	NA	NA	NA	NA	NA	NA	NA	NA	NA	NA	NA	NA	NA	NA	NA	NA	NA	NA	NA	NA	NA	NA	NA	NA	NA	NA	NA	NA	17.0632	NA	NA	NA	NA	NA	NA	NA	NA	NA	NA	NA	NA	NA	NA	NA	NA	NA	NA	NA	NA	NA	NA	NA	NA	NA	NA	NA	NA	NA	NA	NA	NA	NA	NA	NA	NA	NA
A4UGR9	XIRP2	T2457	M1	A4UGR9_XIRP2_T2457_M1	NA	NA	NA	NA	14.3706	NA	NA	NA	NA	NA	NA	17.1372	NA	NA	NA	NA	NA	NA	NA	17.025	NA	NA	NA	16.6265	NA	NA	NA	NA	NA	NA	NA	NA	NA	NA	NA	NA	NA	NA	NA	NA	NA	NA	NA	NA	NA	NA	NA	13.73	15.2685	NA	NA	NA	NA	NA	16.3471	NA	NA	NA	NA	NA	17.0851	16.9385	18.0284	16.286	17.9214	NA	17.2771	16.0925	NA	NA	NA	NA	NA	NA	NA	NA	NA	NA	NA	NA	NA	NA	NA	NA	NA	NA	NA	NA	NA	NA	NA	NA	NA	NA	NA	NA	NA	NA	NA	15.6832	NA	15.9427	16.2144	18.3517	15.9291	NA	NA	NA	NA	NA	NA	NA	NA	NA
A4UGR9	XIRP2	T2461	M1	A4UGR9_XIRP2_T2461_M1	14.2624	NA	16.4832	NA	NA	NA	17.0872	NA	NA	NA	NA	NA	NA	NA	16.2257	16.159	NA	NA	NA	NA	18.0516	NA	NA	16.7176	NA	NA	NA	NA	NA	NA	NA	NA	NA	NA	NA	NA	NA	NA	NA	16.2205	18.8863	NA	NA	NA	NA	NA	17.4121	NA	17.2418	17.1464	16.625	NA	16.9393	15.7362	NA	NA	NA	17.2173	NA	NA	NA	17.5574	NA	NA	NA	16.8078	NA	17.6514	18.2547	NA	17.153	17.5455	NA	NA	NA	17.8429	NA	NA	NA	NA	NA	NA	NA	NA	16.417	16.4652	16.8753	14.7525	NA	NA	16.078	18.7967	18.7658	NA	NA	NA	NA	NA	NA	NA	NA	NA	NA	15.7012	NA	NA	NA	NA	NA	NA	NA	18.3346	17.6566	NA
A4UGR9	XIRP2	T2542	M1	A4UGR9_XIRP2_T2542_M1	16.0972	18.0935	15.6569	17.6444	NA	16.1806	15.3161	17.1766	14.6626	16.8101	16.7792	16.6522	NA	13.2032	NA	NA	NA	14.7838	16.6439	16.4678	15.6217	16.6455	15.4778	15.6423	17.9514	17.1942	17.6366	17.1589	16.955	16.6777	15.1736	16.6974	15.5015	16.2293	16.0402	16.2318	NA	15.0514	14.8314	NA	15.8297	NA	15.7503	16.7452	16.1404	16.0545	16.3123	16.0588	NA	16.306	15.9919	16.4447	NA	16.5106	16.3355	15.807	15.4086	16.8022	16.486	15.4994	16.2094	17.0759	16.6321	17.3927	16.5842	17.799	16.994	17.0259	18.007	17.4453	16.7515	17.2498	15.9497	15.2905	15.8782	16.3753	16.2051	16.7383	17.198	16.189	17.3278	16.3877	NA	18.227	15.7799	14.4168	NA	15.1821	14.7646	15.3163	17.4827	18.1727	17.8197	17.6957	17.0533	17.4493	17.4309	17.2184	16.9727	17.322	16.7087	17.3425	16.3595	16.4012	16.6286	16.3789	16.0962	16.7485	NA	16.1585	16.454	16.1546	15.7552	16.2408
A4UGR9	XIRP2	T2546	M1	A4UGR9_XIRP2_T2546_M1	NA	NA	15.589	NA	NA	NA	NA	NA	NA	NA	NA	NA	NA	NA	NA	NA	NA	NA	NA	NA	NA	NA	NA	NA	NA	NA	NA	NA	NA	NA	NA	NA	NA	NA	NA	NA	NA	NA	NA	NA	NA	NA	NA	NA	NA	NA	NA	NA	NA	NA	NA	NA	16.6703	NA	NA	NA	NA	NA	NA	NA	NA	NA	NA	NA	NA	NA	NA	NA	NA	NA	NA	NA	NA	NA	NA	NA	NA	NA	NA	NA	NA	NA	NA	NA	NA	NA	NA	NA	NA	NA	NA	NA	NA	NA	NA	NA	NA	NA	NA	NA	NA	NA	NA	NA	NA	NA	NA	NA	15.3185	NA	NA	NA	NA	NA
A4UGR9	XIRP2	T2606	M1	A4UGR9_XIRP2_T2606_M1	15.7585	17.3272	17.0886	17.8549	16.3879	16.6068	15.9858	17.5069	15.9	17.2093	17.2368	17.1822	15.0167	14.7174	14.8541	15.4117	15.5196	15.1421	16.6443	16.4996	15.8835	NA	16.0126	16.3769	17.5096	16.6283	17.7926	16.748	16.8739	16.7954	16.012	17.2112	16.5822	16.6077	16.7003	16.4995	15.4278	15.5286	14.8439	15.3468	15.6353	14.0198	16.7835	17.1915	16.0497	17.0589	16.7661	16.3911	16.307	16.1243	16.3276	16.8467	16.6535	17.0296	17.1466	16.7759	16.1326	16.4908	16.037	17.014	16.0758	17.6293	16.6867	16.9132	16.6264	18.3354	17.4499	16.0225	15.8621	16.5649	16.7737	16.7782	17.0632	17.45	17.5128	17.2928	17.5925	17.566	17.065	16.9739	17.6471	16.5817	15.3031	17.9091	16.4811	16.0446	15.5176	16.4564	15.9393	15.4024	17.1063	18.0006	17.6112	17.2027	16.7856	16.9239	16.6807	16.7148	15.6519	16.5775	15.9544	16.442	17.4835	17.2337	17.672	16.8318	16.4521	17.2054	16.4051	18.2016	16.3978	16.9535	17.0783	16.7458
A4UGR9	XIRP2	T2691	M1	A4UGR9_XIRP2_T2691_M1	NA	15.6448	NA	16.0606	NA	NA	NA	NA	NA	NA	NA	NA	NA	NA	NA	NA	NA	NA	NA	NA	NA	NA	NA	NA	NA	NA	NA	14.5131	NA	NA	NA	NA	NA	NA	NA	NA	15.0494	NA	NA	14.4667	NA	NA	14.3058	14.6942	NA	14.7726	14.4797	NA	NA	NA	NA	13.5489	NA	NA	14.2094	NA	NA	NA	NA	NA	NA	14.8708	14.3422	NA	NA	15.1349	NA	NA	14.8239	NA	NA	NA	14.5286	NA	NA	NA	NA	NA	NA	NA	15.2604	14.8934	NA	16.0221	NA	NA	NA	NA	NA	NA	NA	15.4396	15.2586	15.2672	15.2785	NA	15.4549	15.0861	14.6398	15.1369	NA	15.0965	NA	14.8205	NA	NA	NA	NA	NA	NA	NA	NA	NA	NA
A4UGR9	XIRP2	T2697	M1	A4UGR9_XIRP2_T2697_M1	NA	NA	NA	NA	NA	NA	NA	NA	NA	NA	NA	NA	NA	NA	NA	NA	NA	NA	NA	NA	NA	13.6935	NA	NA	NA	NA	NA	NA	NA	NA	NA	NA	NA	NA	NA	NA	NA	NA	NA	NA	NA	NA	NA	NA	NA	NA	NA	NA	NA	NA	NA	NA	NA	NA	NA	NA	NA	NA	NA	NA	NA	NA	NA	NA	NA	NA	NA	NA	NA	NA	NA	13.4336	NA	15.4295	13.6978	NA	NA	14.303	NA	NA	NA	NA	NA	NA	NA	NA	NA	NA	NA	NA	NA	NA	NA	NA	NA	NA	NA	NA	NA	NA	NA	NA	NA	NA	NA	NA	17.6466	NA	NA	NA	NA	NA	NA	NA
A4UGR9	XIRP2	T2872	M1	A4UGR9_XIRP2_T2872_M1	15.6195	NA	16.069	17.7523	15.8592	16.126	13.6693	14.588	14.6197	NA	15.7838	15.9187	NA	NA	11.6681	NA	NA	14.113	15.7841	13.9548	NA	12.8885	NA	13.3731	17.4176	17.0582	17.5343	17.5133	16.7727	17.0137	NA	14.1366	NA	14.1659	15.1608	NA	NA	NA	NA	NA	NA	NA	14.3032	14.4217	14.3708	15.7876	14.66	14.5837	15.9476	16.3635	14.9623	NA	16.7458	16.1166	15.3061	NA	13.1735	15.7523	13.9077	15.6297	NA	17.3723	16.3617	15.6823	14.6753	17.0524	NA	14.3846	14.9545	16.2007	NA	16.6415	14.9846	13.3772	15.2265	NA	15.1426	14.0872	17.2119	15.8617	NA	17.2534	NA	17.5056	17.6128	14.1507	15.1249	13.67	14.191	14.4549	16.9762	17.9493	17.7206	16.3879	18.2945	15.3227	17.583	17.0371	16.3688	16.4983	16.3884	16.7675	15.7094	16.5661	14.7895	NA	16.2179	16.2634	NA	14.7779	13.0976	13.3306	NA	NA
A4UGR9	XIRP2	T2941	M1	A4UGR9_XIRP2_T2941_M1	NA	NA	NA	NA	16.3882	NA	NA	NA	NA	NA	NA	NA	NA	NA	NA	NA	NA	NA	NA	NA	NA	NA	NA	NA	NA	NA	NA	NA	NA	NA	NA	NA	NA	NA	16.8813	NA	NA	NA	NA	NA	NA	NA	NA	16.0783	NA	NA	18.1079	16.4754	NA	NA	NA	NA	NA	NA	NA	NA	NA	NA	NA	NA	NA	NA	NA	NA	NA	NA	NA	NA	NA	NA	NA	NA	NA	16.8147	NA	NA	NA	NA	NA	NA	NA	NA	NA	NA	NA	NA	NA	NA	NA	NA	NA	NA	NA	NA	NA	NA	NA	NA	NA	NA	NA	NA	NA	NA	NA	16.6248	NA	NA	NA	NA	NA	NA	NA	NA
A4UGR9	XIRP2	T2941	M2	A4UGR9_XIRP2_T2941_M2	NA	19.0897	NA	16.8009	NA	NA	NA	17.8554	NA	17.3089	15.1251	16.7703	NA	NA	NA	NA	NA	NA	NA	NA	NA	NA	NA	NA	18.2271	16.7375	NA	17.1653	NA	NA	NA	17.5974	16.3926	16.93	NA	NA	NA	NA	NA	NA	NA	NA	NA	NA	NA	NA	NA	NA	17.601	16.8528	NA	17.0864	17.0709	NA	NA	NA	NA	NA	NA	NA	NA	NA	NA	NA	NA	NA	17.3156	17.1676	17.537	16.8005	16.1303	NA	NA	NA	NA	NA	NA	NA	18.6373	17.8468	19.229	17.0035	15.7074	19.3719	NA	NA	NA	NA	NA	NA	18.044	NA	NA	17.6779	16.9084	NA	19.2847	17.2097	16.0023	17.4642	NA	17.5753	NA	16.1313	NA	NA	NA	NA	NA	NA	NA	NA	16.6995	NA
A4UGR9	XIRP2	T2947	M1	A4UGR9_XIRP2_T2947_M1	17.0608	NA	17.8239	NA	NA	17.7221	NA	18.7867	NA	NA	17.893	NA	NA	NA	NA	NA	NA	18.497	17.7504	NA	18.3956	17.8831	16.6695	16.2415	NA	17.8332	18.7045	17.0516	16.6022	NA	17.6381	17.951	18.2759	NA	NA	NA	NA	16.3349	NA	NA	18.0686	NA	NA	NA	16.9034	NA	NA	NA	NA	NA	NA	NA	NA	16.6164	18.4287	18.7486	NA	NA	18.0177	18.2559	NA	17.7	NA	17.0545	18.7672	19.2	NA	NA	NA	18.3652	NA	NA	NA	NA	NA	NA	17.1628	16.1597	NA	NA	NA	NA	NA	NA	17.2709	17.5277	NA	NA	NA	NA	18.9145	18.7502	18.8599	18.9392	17.2924	NA	NA	18.6541	NA	16.9734	18.3314	18.6373	NA	NA	18.6205	NA	NA	17.7645	17.2869	NA	17.0756	NA	17.728	NA
A4UGR9	XIRP2	T2947	M2	A4UGR9_XIRP2_T2947_M2	NA	19.2486	NA	17.4742	NA	NA	NA	NA	NA	17.9888	16.0116	NA	17.1	NA	NA	NA	NA	NA	NA	NA	NA	NA	NA	NA	18.9071	17.4174	NA	17.7127	NA	NA	NA	18.2773	17.049	17.5696	NA	NA	NA	17.936	NA	18.4644	NA	NA	NA	17.2417	NA	18.103	NA	NA	NA	17.5327	NA	NA	NA	NA	NA	NA	NA	NA	18.1176	NA	NA	18.2248	NA	NA	NA	18.8517	18.2478	17.8475	NA	17.4804	16.8362	16.8434	NA	NA	NA	NA	NA	NA	NA	NA	NA	18.0095	16.3874	NA	20.2129	18.9502	18.6307	NA	NA	17.6302	18.7239	18.9822	NA	18.3579	17.9778	17.9261	NA	17.8897	NA	NA	NA	NA	NA	17.8702	NA	NA	NA	17.8685	18.5641	NA	NA	NA	17.3572	NA
A4UGR9	XIRP2	T2950	M1	A4UGR9_XIRP2_T2950_M1	NA	NA	NA	NA	NA	NA	NA	NA	NA	NA	NA	NA	17.1971	NA	NA	17.8283	17.8298	NA	NA	16.5836	NA	NA	NA	16.9294	NA	NA	NA	NA	NA	NA	NA	NA	NA	NA	NA	NA	16.8771	NA	17.1742	16.7331	NA	NA	NA	NA	NA	NA	NA	NA	NA	NA	NA	NA	NA	NA	NA	NA	NA	NA	NA	NA	15.8238	NA	18.4067	NA	NA	NA	NA	NA	NA	NA	NA	NA	17.6863	NA	NA	16.1516	NA	NA	NA	NA	NA	NA	NA	NA	NA	NA	NA	NA	NA	NA	NA	NA	NA	NA	NA	NA	NA	NA	NA	NA	NA	NA	NA	NA	NA	NA	NA	NA	NA	NA	NA	NA	NA	17.1253
A4UGR9	XIRP2	T2950	M2	A4UGR9_XIRP2_T2950_M2	NA	NA	NA	16.6381	NA	NA	15.5511	NA	NA	NA	15.3623	NA	16.2706	NA	NA	NA	NA	NA	NA	NA	NA	NA	NA	NA	NA	NA	NA	16.8832	NA	NA	NA	NA	NA	NA	NA	NA	NA	17.1065	NA	17.635	NA	NA	17.5074	16.4123	NA	17.2736	NA	NA	NA	NA	NA	NA	NA	NA	NA	NA	NA	NA	NA	NA	NA	17.3953	NA	NA	NA	18.0871	18.4223	NA	NA	NA	NA	16.0139	NA	NA	NA	NA	NA	NA	NA	NA	NA	18.2318	NA	NA	NA	NA	17.8013	NA	NA	16.8008	NA	19.1215	NA	NA	NA	17.0967	NA	NA	NA	NA	NA	NA	NA	18.0095	NA	NA	NA	17.0391	17.7347	NA	NA	NA	16.5053	NA
A4UGR9	XIRP2	T2954	M2	A4UGR9_XIRP2_T2954_M2	NA	NA	NA	NA	NA	NA	14.382	NA	NA	NA	NA	NA	NA	NA	NA	NA	NA	NA	NA	NA	NA	NA	NA	NA	NA	NA	NA	NA	NA	NA	NA	NA	NA	NA	NA	NA	NA	NA	NA	NA	NA	NA	16.3383	NA	NA	NA	NA	NA	NA	NA	NA	NA	NA	NA	NA	NA	NA	NA	NA	NA	NA	NA	NA	NA	NA	16.918	NA	NA	NA	NA	NA	NA	NA	NA	NA	NA	NA	NA	NA	NA	NA	NA	NA	NA	NA	NA	NA	NA	NA	NA	NA	NA	NA	NA	NA	NA	NA	NA	NA	NA	NA	NA	NA	NA	NA	NA	NA	NA	NA	NA	NA	NA	NA	NA
A4UGR9	XIRP2	T2995	M1	A4UGR9_XIRP2_T2995_M1	15.2661	18.6346	17.5784	17.811	NA	15.6268	NA	16.9553	15.421	16.608	16.3032	16.3505	NA	NA	15.7207	16.4654	15.9346	16.4847	16.3245	16.628	15.7542	16.4101	15.1187	15.9099	17.857	17.267	17.4244	17.0565	17.0195	17.2192	14.9994	17.2368	NA	16.6747	15.7559	16.6664	15.972	16.5942	15.857	16.1037	16.516	14.1071	16.4852	16.9792	16.2846	16.8505	18.1905	16.7759	16.7095	16.9742	16.5569	16.8343	16.6554	17.1724	15.8875	15.3843	17.5318	16.2162	15.773	16.0289	15.9279	16.7299	15.9406	16.4091	15.9659	17.5704	16.8097	17.0251	17.5087	17.1048	16.5548	17.0619	15.6722	15.3582	15.6859	16.1243	15.9349	15.96	18.0354	16.6799	18.6001	17.4509	17.5033	19.2697	18.14	16.4596	16.3535	16.5344	16.2701	16.4869	17.3302	18.1696	17.3491	17.4144	16.8122	15.918	17.6326	17.0837	16.9607	17.2702	16.4271	17.2932	16.2577	18.1719	18.1663	16.094	15.9466	18.3689	16.1249	16.9088	16.2181	16.9199	16.1024	16.947
A4UGR9	XIRP2	T2995	M2	A4UGR9_XIRP2_T2995_M2	19.5227	19.3685	NA	NA	NA	NA	NA	NA	NA	NA	NA	NA	NA	NA	NA	NA	NA	NA	NA	NA	NA	NA	NA	NA	NA	18.7709	NA	17.9773	NA	16.8925	NA	18.5254	18.7494	17.2082	NA	18.4379	NA	NA	NA	NA	NA	NA	NA	NA	NA	NA	17.2112	18.5976	NA	19.0154	17.0528	NA	NA	NA	NA	NA	17.156	NA	16.2188	NA	NA	NA	NA	NA	NA	NA	18.2905	NA	NA	16.3024	NA	NA	NA	17.116	17.5677	17.5243	17.8014	NA	NA	NA	19.5724	NA	NA	20.4569	19.2084	NA	19.3719	NA	19.9709	18.7769	18.7588	19.0109	18.6355	18.7158	17.0371	18.8715	19.1147	18.6726	NA	18.9741	NA	18.9794	NA	NA	NA	NA	NA	NA	NA	17.9311	NA	18.9982	NA	NA
A4UGR9	XIRP2	T2995	M3	A4UGR9_XIRP2_T2995_M3	NA	15.9085	NA	16.0463	NA	NA	NA	NA	NA	14.98	14.3063	14.7145	NA	NA	NA	NA	NA	NA	NA	NA	NA	NA	NA	NA	15.6802	13.8246	13.1492	NA	NA	NA	NA	NA	NA	13.1013	NA	NA	11.914	NA	13.1457	NA	NA	NA	NA	14.8568	NA	14.9414	NA	12.7635	13.758	NA	15.4221	13.0739	14.2193	14.5819	10.8207	NA	NA	NA	NA	NA	14.4673	13.5576	NA	NA	NA	15.2684	NA	NA	14.4014	NA	NA	NA	NA	NA	NA	NA	NA	NA	14.9321	12.7492	14.0086	14.3057	NA	15.7084	12.9407	NA	NA	NA	NA	NA	16.2548	16.4968	16.6518	NA	16.8141	NA	16.7606	NA	NA	17.1317	14.496	15.9166	NA	NA	NA	NA	NA	NA	NA	NA	NA	NA	NA	NA
A4UGR9	XIRP2	T3045	M1	A4UGR9_XIRP2_T3045_M1	19.0522	18.3148	19.1803	19.0463	18.956	18.8665	19.106	19.5565	19.2343	19.7114	19.6657	19.6536	18.3396	18.6324	17.9008	18.7641	17.5136	18.2814	19.4574	19.1402	19.5254	19.4097	19.3978	19.4171	20.0147	19.5437	19.4016	19.6694	19.1583	19.7021	18.964	19.7537	19.5678	19.5606	18.4664	17.783	18.4135	17.4157	19.2571	18.8449	18.7122	17.7492	19.1467	19.2366	19.0003	19.1778	18.9089	18.866	19.6137	18.865	17.8751	19.4464	19.0437	18.5041	19.7092	19.332	18.0414	18.9877	19.0061	19.301	19.0392	19.0989	19.4986	19.3191	19.3119	20.0325	19.5468	19.5128	19.8853	19.8934	19.5843	19.8075	18.8831	18.8834	19.1412	18.4791	19.2042	19.2782	19.3094	19.0526	19.3588	18.9729	18.8846	19.6952	18.7197	18.8028	18.7964	18.7345	18.9816	18.6971	NA	20.1765	19.7844	20.1224	19.0656	19.153	19.3207	19.5194	19.4461	19.47	19.5241	19.7382	19.187	19.1098	19.0234	18.7116	18.6821	19.2307	19.3597	18.3491	18.8824	18.3924	18.5921	19.2105
A4UGR9	XIRP2	T3062	M1	A4UGR9_XIRP2_T3062_M1	20.5832	NA	21.814	NA	22.0156	22.1191	22.3648	NA	20.7547	NA	NA	22.9555	NA	NA	NA	NA	NA	20.2719	NA	NA	NA	NA	NA	NA	NA	21.4307	22.5672	NA	NA	NA	NA	NA	NA	NA	22.0166	NA	19.9471	NA	NA	NA	NA	19.3637	NA	20.6124	NA	NA	NA	NA	NA	20.9486	NA	23.0465	NA	21.3454	NA	NA	22.1905	NA	NA	NA	NA	20.7148	NA	20.4205	NA	NA	NA	22.6623	NA	22.8779	NA	NA	NA	NA	NA	22.3322	22.7659	22.0601	NA	22.8541	NA	NA	22.373	NA	NA	22.4835	NA	NA	NA	NA	23.169	NA	NA	22.8927	21.8231	23.1148	NA	NA	21.227	22.618	NA	21.4485	NA	NA	NA	NA	22.2251	22.751	NA	NA	NA	22.2681	NA	NA
A4UGR9	XIRP2	T3062	M2	A4UGR9_XIRP2_T3062_M2	15.1127	NA	15.2743	16.1713	NA	15.0832	NA	NA	16.5196	NA	14.444	14.8274	NA	16.2652	16.445	NA	NA	16.1148	NA	NA	17.4879	NA	NA	NA	16.4372	16.8049	16.476	16.8852	16.615	16.011	16.248	16.4541	NA	NA	NA	16.6557	16.3591	16.3817	NA	15.8638	16.0269	NA	NA	16.3693	16.6825	16.8493	16.1468	16.5694	NA	NA	NA	NA	NA	NA	16.7047	16.6375	17.5766	16.5467	16.8594	16.6787	15.8912	NA	NA	16.6816	NA	NA	14.5883	14.4751	NA	NA	15.2463	15.5272	16.665	NA	16.1192	16.3404	16.5975	16.5414	NA	15.7288	NA	NA	15.011	NA	16.2806	16.8782	16.6173	16.7415	16.618	16.3924	NA	15.2252	NA	NA	NA	NA	NA	NA	NA	NA	NA	NA	16.3957	17.3207	NA	17.0973	15.7623	14.6717	16.0676	16.0975	17.1818	16.1157	16.2513	16.2389
A4UGR9	XIRP2	T3064	M2	A4UGR9_XIRP2_T3064_M2	15.1127	NA	15.2743	16.1713	NA	15.0832	NA	NA	16.5196	NA	14.444	14.8274	NA	16.2652	16.445	NA	NA	16.1148	NA	NA	17.4879	NA	NA	NA	16.4372	16.8049	16.476	16.8852	16.615	16.011	16.248	16.4541	NA	NA	NA	16.6557	16.3591	16.3817	NA	15.8638	16.0269	NA	NA	16.3693	16.6825	16.8493	16.1468	16.5694	NA	NA	NA	NA	NA	NA	16.7047	16.6375	17.5766	16.5467	16.8594	16.6787	15.8912	NA	NA	16.6816	NA	NA	14.5883	14.4751	NA	NA	15.2463	15.5272	16.665	NA	16.1192	16.3404	16.5975	16.5414	NA	15.7288	NA	NA	15.011	NA	16.2806	16.8782	16.6173	16.7415	16.618	16.3924	NA	15.2252	NA	NA	NA	NA	NA	NA	NA	NA	NA	NA	16.3957	17.3207	NA	17.0973	15.7623	14.6717	16.0676	16.0975	17.1818	16.1157	16.2513	16.2389
A4UGR9	XIRP2	T504	M1	A4UGR9_XIRP2_T504_M1	18.222	NA	16.0898	NA	15.223	16.5363	13.0933	NA	14.7243	15.943	15.5164	13.5854	NA	NA	NA	NA	NA	15.7545	NA	NA	15.9082	NA	NA	NA	15.5388	16.5676	NA	16.4664	16.8258	15.374	NA	15.474	15.91	14.869	17.0668	13.6017	16.2879	16.8293	NA	NA	NA	15.9498	16.104	NA	NA	NA	16.423	NA	NA	14.3118	NA	13.4512	NA	NA	15.4429	16.7765	NA	14.792	NA	15.2221	NA	16.8495	NA	NA	NA	NA	16.3395	14.5668	NA	NA	NA	16.8521	NA	NA	NA	14.4968	16.6579	14.5098	17.0035	16.8626	NA	13.6282	16.3464	NA	NA	NA	16.5508	16.8774	NA	NA	NA	NA	NA	16.9069	NA	NA	17.1903	NA	15.5646	16.3121	NA	NA	NA	NA	NA	14.7082	NA	NA	16.2292	NA	15.3594	NA	15.1173	15.5854
A4UGR9	XIRP2	Y2221	M1	A4UGR9_XIRP2_Y2221_M1	NA	NA	NA	NA	NA	NA	NA	NA	NA	NA	NA	NA	NA	NA	NA	NA	NA	NA	NA	NA	NA	NA	NA	NA	NA	NA	NA	NA	NA	10.3637	NA	NA	NA	NA	NA	NA	NA	NA	NA	NA	NA	NA	NA	NA	NA	NA	NA	NA	NA	12.3408	NA	NA	NA	NA	NA	NA	NA	NA	NA	NA	NA	NA	NA	NA	NA	NA	NA	NA	NA	NA	NA	NA	NA	NA	NA	NA	NA	NA	NA	NA	13.4266	NA	NA	NA	NA	NA	NA	NA	NA	NA	NA	11.4076	NA	NA	NA	NA	8.52519	NA	NA	NA	NA	NA	NA	NA	NA	NA	NA	NA	NA	NA	NA	NA	NA	NA
A4UGR9	XIRP2	Y2554	M1	A4UGR9_XIRP2_Y2554_M1	NA	NA	NA	NA	NA	NA	NA	NA	NA	NA	NA	NA	NA	NA	NA	NA	NA	NA	NA	NA	NA	NA	NA	NA	NA	NA	NA	NA	NA	NA	NA	NA	NA	NA	NA	NA	NA	14.8244	NA	13.5763	NA	NA	NA	NA	NA	NA	NA	NA	17.0864	NA	15.9678	NA	NA	NA	NA	NA	NA	NA	NA	NA	NA	NA	NA	NA	NA	NA	NA	NA	NA	NA	NA	NA	NA	NA	NA	NA	NA	NA	NA	NA	NA	NA	NA	NA	NA	NA	NA	NA	NA	NA	NA	NA	NA	NA	NA	NA	NA	NA	NA	NA	NA	NA	NA	NA	NA	NA	NA	NA	NA	NA	NA	NA	NA	NA
A4UGR9	XIRP2	Y2715	M1	A4UGR9_XIRP2_Y2715_M1	NA	NA	NA	18.6302	14.3401	17.0308	16.2114	17.1837	17.1691	17.8977	17.0566	16.9416	NA	NA	NA	NA	NA	NA	NA	NA	18.286	15.9011	NA	NA	18.1176	17.7779	17.9864	17.8765	17.7841	17.1654	16.0748	17.3186	NA	16.7715	16.7891	17.0167	NA	NA	NA	NA	16.1753	NA	16.8875	17.3281	17.2165	17.4723	16.4543	17.3824	16.621	16.8641	16.841	NA	17.3738	17.3846	16.3777	17.1054	NA	17.1249	NA	16.7278	16.2887	17.1998	15.0881	15.1303	16.1568	17.7494	17.2482	17.1186	18.1683	17.701	16.7929	17.4663	NA	NA	15.7969	NA	16.0625	NA	18.5404	17.6082	18.3919	17.8961	NA	NA	18.6593	16.1286	16.5229	17.8054	NA	16.1244	18.2901	18.4218	18.1906	18.2054	18.2366	18.0682	18.6175	18.0639	18.2537	18.3843	16.3468	18.1501	NA	16.9295	18.1208	17.6004	17.5968	18.0134	16.9245	16.2955	16.3774	16.5079	15.9769	16.2462
Q01831	XPC	S104	M1	Q01831_XPC_S104_M1	NA	18.3752	NA	17.5602	NA	17.1066	18.1222	NA	19.2754	NA	18.899	18.9552	18.1877	17.9383	NA	16.648	16.8643	17.8568	18.1094	17.3552	18.6873	18.6435	18.3766	18.335	18.4806	18.3201	NA	18.2501	17.7118	NA	NA	17.4087	NA	NA	NA	17.4608	17.8968	18.1241	16.6679	17.9535	18.0455	NA	17.8306	17.741	17.5396	18.2831	16.5333	17.6976	NA	18.8132	NA	16.9981	NA	18.8865	17.4476	NA	18.3387	NA	18.2011	NA	18.5176	19.0143	17.6153	17.6921	18.7777	NA	19.2702	18.3385	NA	NA	18.1271	18.3945	18.2741	18.0428	18.2625	18.0647	18.0104	18.0575	NA	NA	NA	19.914	NA	19.4756	18.4244	18.1386	18.2774	16.9537	18.0149	18.1719	18.8233	NA	NA	17.6345	NA	NA	18.9891	NA	NA	NA	NA	NA	17.806	17.5601	17.4317	17.7958	16.4831	17.0705	18.2568	18.2977	18.157	17.3999	18.1123	18.2569
Q01831	XPC	S883	M2	Q01831_XPC_S883_M2	21.0374	21.8937	20.4014	20.6996	20.8899	20.5629	21.3473	21.052	21.1323	20.8783	20.8953	21.0529	20.4555	20.3442	20.2629	20.2278	20.3163	20.498	20.19	20.1832	20.4009	20.638	20.0919	20.1711	20.7759	20.7727	20.7833	20.5679	21.0149	20.5477	21.1446	20.9948	21.4187	21.3823	21.247	21.1806	20.5637	21.0023	20.6148	20.3303	20.5013	20.0454	20.6549	20.6489	20.7166	20.9227	20.6299	20.7418	20.577	20.3185	20.4665	20.2482	20.2875	20.3633	20.7746	20.8839	20.7061	20.6474	20.2624	20.5952	20.614	20.6662	20.556	20.5496	20.507	20.6045	21.0911	20.9898	20.9825	20.8322	20.8164	20.9195	20.4144	20.3986	20.4028	20.5352	20.4704	20.4293	21.7992	22.1862	22.3554	22.257	21.2143	21.8389	21.4802	20.6716	20.9056	20.6319	20.6815	20.6328	20.6378	20.5856	20.6038	20.5125	20.5392	20.5612	21.441	20.235	20.7989	20.7855	20.7119	20.989	20.1343	21.0772	20.6007	20.7154	20.5946	20.6217	20.8795	20.4465	20.5679	20.6496	20.8898	20.656
Q01831	XPC	S884	M2	Q01831_XPC_S884_M2	21.0374	21.8937	20.4014	20.6996	20.8899	20.5629	21.3473	21.052	21.1323	20.8783	20.8953	21.0529	20.4555	20.3442	20.2629	20.2278	20.3163	20.498	20.19	20.1832	20.4009	20.638	20.0919	20.1711	20.7759	20.7727	20.7833	20.5679	21.0149	20.5477	21.1446	20.9948	21.4187	21.3823	21.247	21.1806	20.5637	21.0023	20.6148	20.3303	20.5013	20.0454	20.6549	20.6489	20.7166	20.9227	20.6299	20.7418	20.577	20.3185	20.4665	20.2482	20.2875	20.3633	20.7746	20.8839	20.7061	20.6474	20.2624	20.5952	20.614	20.6662	20.556	20.5496	20.507	20.6045	21.0911	20.9898	20.9825	20.8322	20.8164	20.9195	20.4144	20.3986	20.4028	20.5352	20.4704	20.4293	21.7992	22.1862	22.3554	22.257	21.2143	21.8389	21.4802	20.6716	20.9056	20.6319	20.6815	20.6328	20.6378	20.5856	20.6038	20.5125	20.5392	20.5612	21.441	20.235	20.7989	20.7855	20.7119	20.989	20.1343	21.0772	20.6007	20.7154	20.5946	20.6217	20.8795	20.4465	20.5679	20.6496	20.8898	20.656
Q01831	XPC	S891	M2	Q01831_XPC_S891_M2	NA	NA	NA	NA	NA	NA	NA	NA	NA	13.0943	14.2934	14.3491	NA	NA	NA	NA	NA	NA	NA	NA	NA	NA	NA	NA	NA	NA	NA	NA	NA	13.5882	NA	13.993	NA	NA	14.3655	NA	NA	NA	NA	NA	NA	NA	NA	NA	NA	NA	NA	NA	NA	NA	NA	NA	NA	NA	NA	NA	NA	NA	NA	NA	NA	NA	NA	NA	NA	NA	NA	NA	NA	NA	NA	NA	NA	NA	NA	NA	NA	NA	NA	NA	NA	NA	NA	NA	NA	NA	NA	13.183	NA	NA	NA	NA	NA	NA	NA	13.5718	NA	NA	14.2821	NA	NA	14.4073	NA	NA	NA	NA	NA	NA	NA	NA	NA	NA	NA	13.509
Q01831	XPC	S892	M2	Q01831_XPC_S892_M2	NA	NA	NA	NA	NA	NA	NA	NA	NA	13.0943	14.2934	14.3491	NA	NA	NA	NA	NA	NA	NA	NA	NA	NA	NA	NA	NA	NA	NA	NA	NA	13.5882	NA	13.993	NA	NA	14.3655	NA	NA	NA	NA	NA	NA	NA	NA	NA	NA	NA	NA	NA	NA	NA	NA	NA	NA	NA	NA	NA	NA	NA	NA	NA	NA	NA	NA	NA	NA	NA	NA	NA	NA	NA	NA	NA	NA	NA	NA	NA	NA	NA	NA	NA	NA	NA	NA	NA	NA	NA	NA	13.183	NA	NA	NA	NA	NA	NA	NA	13.5718	NA	NA	14.2821	NA	NA	14.4073	NA	NA	NA	NA	NA	NA	NA	NA	NA	NA	NA	13.509
Q01831	XPC	S94	M1	Q01831_XPC_S94_M1	18.959	18.6635	18.5956	17.8531	18.5866	17.5439	18.3162	19.0521	NA	18.6657	18.0514	18.626	16.314	NA	18.2441	16.7624	17.0689	19.7942	NA	16.5446	NA	17.8921	15.9512	17.7044	19.2482	NA	18.6371	NA	17.931	18.297	18.3049	17.5366	18.9613	18.8866	18.7405	17.5444	17.7728	18.062	19.5973	19.6664	NA	18.2196	18.1503	NA	17.9479	18.6078	17.197	18.2677	18.1307	18.1799	18.2972	17.2945	18.2847	18.1711	17.5857	18.5398	16.757	18.5964	16.6968	18.4934	17.9205	18.4132	17.7698	18.1629	18.1755	18.7633	18.0902	18.386	19.0682	19.4232	18.2346	18.5418	18.7763	18.5945	18.4793	18.5773	19.1789	18.7815	19.8973	20.1385	20.216	19.6837	18.8488	19.0964	19.1939	18.4759	18.8841	17.196	18.5409	18.8209	18.1295	18.5489	18.5681	17.683	18.995	18.8855	18.7796	18.474	18.8296	18.2905	18.2884	18.5662	15.8204	19.6711	NA	18.8297	NA	19.3336	18.4747	18.8444	NA	18.587	18.1755	18.7084
Q01831	XPC	T890	M2	Q01831_XPC_T890_M2	NA	NA	NA	NA	NA	NA	NA	NA	NA	NA	NA	NA	NA	NA	NA	NA	NA	NA	NA	NA	NA	NA	NA	NA	NA	NA	NA	NA	NA	NA	14.1701	NA	NA	14.824	NA	14.0769	NA	NA	NA	NA	NA	NA	NA	NA	NA	NA	NA	NA	NA	NA	NA	NA	NA	NA	NA	NA	NA	NA	NA	13.9235	NA	NA	NA	NA	NA	NA	NA	NA	NA	NA	NA	NA	NA	NA	NA	NA	NA	NA	NA	NA	NA	NA	NA	NA	NA	NA	NA	NA	NA	NA	NA	NA	NA	NA	NA	NA	NA	NA	NA	NA	NA	NA	NA	NA	NA	NA	NA	NA	NA	NA	NA	NA	NA	NA
Q9C0E2	XPO4	S521	M1	Q9C0E2_XPO4_S521_M1	NA	17.0731	16.7452	17.3728	NA	NA	17.4959	17.8939	17.7368	18.1354	17.1611	17.5584	16.7008	15.1793	16.9245	17.1626	15.9116	17.286	16.069	NA	15.4475	16.1232	16.1501	NA	17.3094	17.7056	17.1229	17.8117	17.7537	17.6982	16.9306	16.6181	17.3544	17.1096	17.1914	NA	NA	16.9424	16.8092	15.9894	17.2329	NA	15.3924	14.766	17.1795	17.1298	15.6278	NA	NA	NA	15.113	16.8828	16.0426	17.6518	15.3036	15.4785	15.0424	16.4649	15.9238	16.0335	14.9898	16.1829	15.4987	17.4455	NA	15.8348	16.9315	17.0166	17.4528	17.6325	16.8268	17.3685	15.4592	NA	NA	14.6014	NA	NA	16.9359	16.94	17.8378	17.1343	15.9537	17.7704	18.0926	NA	14.448	NA	NA	NA	15.3472	15.5172	16.9553	15.642	15.0532	15.869	16.9878	15.8348	17.248	17.6924	17.6257	17.3268	NA	15.2558	15.2237	NA	17.1944	15.7849	NA	NA	NA	NA	NA	NA
Q9C0E2	XPO4	S524	M1	Q9C0E2_XPO4_S524_M1	NA	NA	NA	NA	NA	NA	NA	NA	NA	16.2739	15.3926	NA	NA	NA	NA	NA	NA	NA	NA	NA	NA	NA	NA	NA	NA	15.2541	NA	NA	15.0336	NA	NA	NA	NA	NA	NA	NA	14.3565	NA	NA	NA	NA	NA	NA	NA	NA	15.4856	NA	NA	NA	NA	NA	15.0699	NA	NA	NA	NA	NA	NA	NA	NA	NA	NA	NA	NA	NA	NA	NA	NA	NA	NA	NA	15.6033	NA	NA	NA	NA	NA	NA	NA	NA	NA	NA	NA	NA	16.3796	NA	NA	NA	NA	NA	NA	NA	NA	NA	NA	NA	NA	NA	NA	NA	NA	NA	NA	NA	NA	NA	15.3469	NA	NA	NA	NA	NA	NA	NA
P18887	XRCC1	S446	M1	P18887_XRCC1_S446_M1	NA	NA	16.3621	15.3444	15.7512	NA	NA	NA	NA	NA	NA	NA	NA	14.7271	NA	NA	NA	NA	NA	NA	16.4907	15.2106	NA	NA	NA	16.6423	NA	15.8228	NA	NA	NA	NA	NA	16.3992	NA	NA	NA	NA	NA	NA	NA	NA	NA	NA	NA	NA	NA	NA	16.9814	NA	16.8026	NA	NA	NA	16.2295	NA	NA	NA	NA	NA	NA	NA	NA	NA	NA	NA	16.1599	15.2309	NA	NA	NA	NA	NA	NA	NA	16.5001	NA	NA	NA	NA	NA	NA	NA	NA	NA	NA	16.3461	NA	NA	16.2146	NA	NA	NA	NA	NA	NA	NA	NA	NA	NA	NA	NA	16.8375	NA	NA	NA	NA	NA	NA	NA	NA	NA	NA	NA
P18887	XRCC1	S446	M2	P18887_XRCC1_S446_M2	NA	NA	18.678	NA	NA	NA	NA	NA	18.5585	NA	NA	19.2698	NA	NA	NA	20.304	NA	NA	NA	NA	NA	20.1037	NA	NA	NA	NA	NA	NA	NA	NA	NA	NA	NA	NA	NA	NA	18.6705	19.9165	NA	NA	NA	NA	NA	19.1969	NA	NA	NA	NA	NA	18.4938	NA	NA	NA	NA	NA	NA	NA	NA	NA	NA	21.3392	NA	20.0111	NA	NA	NA	19.1559	NA	18.9533	NA	NA	19.0483	NA	NA	NA	18.7748	NA	NA	NA	NA	NA	NA	19.4326	NA	NA	NA	NA	NA	NA	NA	19.1374	NA	NA	NA	NA	19.9093	NA	NA	19.1428	20.2294	NA	NA	NA	NA	NA	NA	NA	NA	NA	NA	NA	18.9663	NA	NA
P18887	XRCC1	S447	M1	P18887_XRCC1_S447_M1	16.6338	17.749	NA	16.6276	14.964	15.8484	NA	NA	15.8659	15.9313	16.6327	16.5824	15.293	NA	16.2714	NA	16.2066	15.6376	NA	NA	NA	NA	NA	15.6411	16.1132	NA	NA	NA	NA	NA	NA	16.0322	16.0585	16.1975	NA	NA	16.6026	16.9242	16.9046	15.8187	16.7725	NA	14.7361	NA	NA	15.4668	16.9773	NA	NA	NA	NA	16.8609	15.8604	NA	NA	NA	15.2861	NA	NA	NA	NA	NA	NA	NA	NA	NA	NA	16.3162	NA	16.4855	15.3457	16.2842	NA	15.8643	15.459	NA	NA	NA	17.4325	16.9938	18.0191	17.8658	16.9631	16.2463	16.8107	17.0772	16.0153	16.8309	16.9309	NA	NA	NA	NA	16.7109	16.6732	16.6803	NA	NA	NA	NA	15.6123	16.0858	NA	17.1652	NA	NA	NA	NA	NA	NA	15.5822	NA	NA	NA
P18887	XRCC1	S447	M2	P18887_XRCC1_S447_M2	23.0709	23.5624	22.7799	23.1538	22.9133	22.6603	23.1379	22.9944	22.9735	23.0264	23.0606	23.2512	22.6398	22.7857	22.5455	22.0559	22.7331	22.6047	22.7507	22.6348	23.1464	23.0117	22.7538	22.9548	22.7373	22.9777	22.6422	23.0159	22.7341	22.7326	23.1454	23.1906	23.1347	23.3356	23.0296	22.9802	22.8642	22.5679	22.8768	22.6229	22.7299	21.9882	23.1193	23.0215	23.105	23.2633	23.2303	23.0394	23.3587	23.1761	23.1906	23.0915	23.1039	23.56	22.5387	22.722	22.5142	22.5965	22.0431	22.4389	22.0508	23.1355	23.1474	22.982	23.2009	22.7748	22.853	22.8667	22.3962	22.5724	22.6549	22.4671	22.9051	22.9109	22.8554	23.1676	22.7165	22.6509	23.7069	23.754	24.1789	23.9538	23.2841	23.8931	23.5594	22.9003	23.0789	22.866	23.0437	23.1199	22.8608	23.0163	22.8994	22.9177	22.7899	23.4421	23.5405	22.8289	23.237	22.5058	22.8295	22.8934	23.2184	23.7953	23.2752	23.2491	23.2467	23.3695	22.6073	22.6938	22.5537	22.3743	22.51	22.6791
P18887	XRCC1	T437	M1	P18887_XRCC1_T437_M1	NA	NA	NA	NA	NA	NA	15.9589	NA	NA	NA	NA	NA	15.7344	NA	NA	16.1458	NA	NA	NA	NA	NA	NA	14.7704	NA	NA	NA	NA	NA	16.217	NA	15.6074	NA	16.0931	NA	16.9975	NA	NA	NA	NA	NA	NA	NA	NA	15.8578	NA	NA	NA	NA	NA	NA	NA	NA	15.5877	NA	NA	NA	NA	16.2788	NA	NA	NA	NA	NA	15.6142	15.6808	NA	NA	NA	16.2874	NA	NA	NA	15.5597	NA	NA	NA	NA	15.2827	NA	NA	NA	NA	NA	NA	NA	NA	NA	NA	NA	NA	NA	NA	NA	NA	NA	NA	NA	NA	NA	15.4825	NA	NA	NA	NA	15.5372	NA	NA	NA	15.466	15.4292	15.419	15.7315	15.4788	16.0516
P18887	XRCC1	T440	M1	P18887_XRCC1_T440_M1	NA	NA	NA	NA	NA	NA	NA	16.7348	NA	15.1866	NA	NA	NA	15.4732	NA	NA	NA	NA	15.2584	NA	NA	NA	NA	NA	15.3267	NA	16.8104	15.0678	NA	16.9154	NA	NA	NA	NA	NA	NA	NA	NA	NA	NA	NA	NA	15.5661	15.0157	15.7682	NA	NA	15.3236	NA	NA	NA	NA	NA	14.6212	NA	16.9262	15.8613	NA	NA	15.7603	15.4292	15.2004	15.7153	15.8019	NA	15.3939	15.3716	NA	15.1587	NA	16.051	NA	NA	NA	NA	NA	NA	NA	NA	16.0537	NA	NA	NA	NA	NA	NA	NA	NA	NA	NA	16.6344	16.9847	16.9493	NA	NA	NA	16.9627	15.6107	15.9718	NA	14.1747	NA	NA	NA	16.3055	16.5669	16.0661	16.8239	NA	NA	NA	15.217	NA	NA
P18887	XRCC1	T453	M1	P18887_XRCC1_T453_M1	NA	NA	NA	NA	NA	NA	NA	NA	NA	NA	NA	NA	NA	NA	NA	NA	NA	NA	NA	NA	NA	NA	NA	NA	NA	NA	NA	NA	NA	NA	NA	NA	NA	NA	NA	NA	NA	NA	NA	NA	NA	NA	NA	NA	NA	NA	NA	NA	NA	NA	NA	NA	NA	NA	NA	NA	NA	NA	NA	NA	NA	NA	NA	NA	NA	NA	NA	NA	NA	NA	NA	NA	NA	NA	NA	NA	NA	NA	NA	NA	NA	NA	NA	NA	NA	NA	NA	NA	NA	15.7708	NA	NA	NA	NA	NA	NA	NA	NA	NA	NA	NA	NA	NA	NA	NA	15.0239	NA	NA	NA	15.7783	NA	NA	NA	NA
P18887	XRCC1	T453	M2	P18887_XRCC1_T453_M2	22.6265	23.1117	22.3493	22.7017	22.2293	22.2103	22.6872	22.5373	22.5299	22.5718	22.6096	22.8184	22.1692	22.32	22.0799	21.5794	22.2731	22.1413	22.1227	22.0068	22.5184	22.3707	22.1259	22.3269	22.2844	22.5285	21.9707	22.336	22.2825	21.9502	22.3756	22.7337	22.6814	22.8801	22.279	22.5209	22.2407	21.9683	22.2489	21.995	22.102	21.3602	22.6669	22.5882	22.4336	22.8099	22.7857	22.5933	22.9197	22.7511	22.7503	22.6527	22.6636	22.7098	21.8667	22.0517	21.8421	22.1435	21.3943	21.7761	21.9739	22.4604	22.5108	22.354	22.573	22.3321	22.4179	22.4144	21.9585	22.1131	22.1987	22.0237	22.4441	22.4466	22.3972	22.5433	22.2574	22.2047	23.2641	23.3098	23.7373	23.5091	22.8531	23.4508	23.0961	22.4268	22.6087	22.3923	22.5812	22.6574	22.4284	22.567	22.122	22.4847	22.3396	22.8116	23.0887	22.3751	22.373	21.9821	22.3771	22.4416	22.7638	23.3368	22.8398	22.5639	22.789	22.9176	22.1292	22.1984	22.0679	21.9307	22.035	22.1766
P18887	XRCC1	T457	M1	P18887_XRCC1_T457_M1	NA	NA	NA	NA	NA	NA	NA	NA	NA	NA	NA	NA	NA	NA	NA	NA	NA	NA	NA	NA	NA	NA	NA	NA	NA	NA	NA	NA	NA	NA	NA	NA	NA	NA	NA	16.279	NA	NA	NA	NA	NA	NA	NA	NA	NA	NA	NA	NA	NA	NA	NA	NA	NA	NA	NA	NA	NA	NA	NA	NA	NA	NA	NA	NA	NA	NA	NA	NA	NA	NA	NA	NA	NA	NA	NA	NA	NA	NA	NA	NA	NA	NA	NA	17.2095	16.3962	NA	NA	NA	NA	NA	NA	NA	NA	NA	NA	NA	NA	NA	NA	NA	NA	NA	NA	NA	NA	NA	NA	NA	NA	NA	NA	NA	15.4759	NA
P18887	XRCC1	T457	M2	P18887_XRCC1_T457_M2	NA	NA	NA	NA	15.7633	NA	NA	NA	NA	NA	NA	NA	NA	NA	NA	NA	NA	NA	NA	NA	NA	NA	NA	NA	NA	NA	15.433	15.9735	NA	16.5878	17.143	NA	NA	NA	17.2198	NA	NA	NA	NA	NA	NA	NA	NA	NA	15.8986	NA	NA	NA	NA	NA	NA	NA	NA	16.3043	15.8668	15.4602	15.7649	NA	15.7364	15.0129	NA	NA	NA	NA	NA	NA	NA	NA	NA	NA	NA	NA	NA	NA	NA	NA	NA	NA	NA	NA	NA	NA	NA	NA	NA	NA	NA	NA	NA	NA	NA	NA	16.8124	NA	NA	NA	NA	NA	15.4931	NA	NA	NA	NA	NA	NA	16.2363	NA	NA	NA	NA	NA	NA	NA	NA
Q9H0D6	XRN2	S448	M1	Q9H0D6_XRN2_S448_M1	17.618	18.847	17.4625	18.281	18.0011	17.7815	17.9597	17.8903	17.7457	17.8097	18.0026	18.0291	17.6525	17.841	17.6316	17.6425	17.5774	17.723	17.812	17.8319	17.7508	18.0679	17.7464	17.9188	18.5501	18.4432	18.3951	18.3169	18.3378	18.2254	18.3379	18.3761	18.352	18.6643	18.344	18.3778	18.1631	18.5908	18.1048	18.1338	18.1203	17.8248	18.1022	18.1878	18.2293	18.3051	18.5865	18.2265	18.2278	18.1658	18.1334	18.1349	18.0098	18.1639	18.1	17.8757	17.9057	18.0192	17.8266	17.9917	17.9436	18.1754	17.9452	18.1231	18.094	18.1849	18.5677	18.4027	18.4075	18.5348	18.5048	18.4161	17.7724	17.7562	17.9924	17.9571	17.843	17.8616	18.765	18.9619	19.3053	19.0342	18.4883	18.9695	18.4044	18.1314	17.9622	18.0399	18.1288	18.1423	17.8911	18.1906	18.0782	17.9468	18.0498	17.9667	18.1856	17.9075	17.9036	17.7688	17.8695	17.8764	18.3378	18.5864	18.4641	18.1369	18.3483	18.5423	18.1192	18.216	18.0114	18.3372	18.2784	18.3116
Q9H0D6	XRN2	S479	M1	Q9H0D6_XRN2_S479_M1	NA	NA	NA	NA	NA	NA	NA	NA	NA	NA	NA	NA	NA	NA	NA	NA	NA	NA	NA	NA	NA	NA	NA	NA	NA	NA	NA	18.8456	NA	NA	NA	NA	NA	NA	NA	NA	NA	NA	NA	NA	NA	NA	NA	NA	NA	NA	NA	NA	NA	NA	NA	NA	NA	NA	NA	NA	NA	NA	NA	NA	NA	NA	NA	NA	NA	NA	NA	NA	NA	NA	NA	NA	NA	17.8625	17.5423	NA	17.9812	NA	NA	NA	NA	NA	NA	NA	NA	NA	NA	NA	NA	NA	NA	NA	NA	NA	NA	NA	NA	NA	NA	NA	NA	NA	NA	NA	NA	NA	NA	NA	NA	NA	NA	NA	NA	NA
Q9H0D6	XRN2	S482	M1	Q9H0D6_XRN2_S482_M1	NA	19.2213	NA	NA	NA	NA	NA	NA	NA	NA	NA	NA	NA	NA	NA	NA	NA	NA	NA	NA	NA	NA	NA	NA	18.8753	NA	NA	NA	NA	NA	NA	NA	NA	NA	NA	NA	16.8703	NA	NA	NA	NA	NA	NA	NA	NA	NA	NA	NA	NA	NA	NA	NA	NA	NA	NA	17.8686	19.472	NA	19.2125	19.1006	NA	NA	NA	NA	NA	NA	NA	NA	NA	NA	NA	NA	NA	NA	NA	NA	NA	NA	17.2904	NA	NA	NA	NA	NA	NA	NA	NA	NA	NA	NA	NA	NA	NA	NA	18.5652	NA	NA	NA	NA	NA	NA	NA	NA	NA	NA	NA	18.6674	NA	NA	NA	NA	NA	NA	NA
Q9H0D6	XRN2	S485	M1	Q9H0D6_XRN2_S485_M1	19.0534	16.8528	18.9863	19.0084	19.0842	NA	19.1765	18.9358	19.4212	18.7285	19.0283	19.2702	NA	18.2366	17.8204	18.9316	NA	18.2855	19.1917	19.4742	19.2581	19.4234	17.4246	19.3347	NA	18.9428	NA	NA	19.3278	NA	19.0153	17.4651	NA	NA	NA	19.1279	18.071	19.1322	17.8276	18.7154	18.7124	16.8722	18.4291	18.9113	18.3279	18.9892	18.6368	18.8617	NA	NA	18.6266	NA	NA	NA	19.1275	NA	NA	NA	NA	NA	18.5701	19.0795	18.3529	18.789	19.1506	19.2812	19.2945	19.1261	NA	19.1365	19.6762	NA	18.0688	15.3031	NA	18.0527	NA	NA	NA	19.9022	19.6268	19.565	19.3352	19.5007	18.8857	17.9784	17.8341	17.9352	17.8203	17.5338	19.409	18.8228	19.0838	19.2077	NA	17.9133	18.8319	18.9859	19.2082	19.3007	19.1889	19.1651	NA	18.9773	NA	NA	NA	NA	19.0531	19.1114	17.1698	18.9691	19.442	19.3647
Q9H0D6	XRN2	S487	M1	Q9H0D6_XRN2_S487_M1	NA	NA	NA	NA	NA	18.9702	NA	NA	NA	NA	NA	NA	18.5252	NA	17.4516	NA	18.1281	NA	NA	NA	NA	NA	18.5879	NA	NA	NA	NA	NA	NA	NA	NA	NA	NA	NA	NA	NA	NA	NA	16.8337	NA	NA	18.0845	NA	NA	NA	NA	NA	NA	19.4499	NA	NA	NA	NA	NA	NA	NA	NA	NA	NA	NA	16.9127	NA	NA	17.0967	NA	NA	NA	NA	NA	NA	NA	NA	NA	NA	NA	NA	NA	NA	NA	NA	NA	NA	NA	NA	NA	16.9057	NA	NA	17.9974	16.484	NA	NA	NA	NA	17.1743	18.6224	NA	NA	NA	NA	NA	NA	NA	NA	NA	NA	NA	NA	NA	NA	18.6789	NA	NA	NA
Q9H0D6	XRN2	S499	M1	Q9H0D6_XRN2_S499_M1	NA	18.2875	NA	17.4768	NA	16.948	NA	15.7314	16.289	15.7914	NA	15.9182	15.991	16.9281	NA	16.7383	15.9001	16.8357	17.7011	17.5281	17.6375	17.7171	17.4866	17.6065	17.6089	17.4047	17.3876	16.9429	17.2232	17.3713	17.79	17.7337	17.9098	18.1634	17.6487	17.7575	16.2004	17.5684	16.2913	15.8198	16.1776	16.7958	17.3382	17.2176	16.9562	17.3478	16.2604	17.1999	16.0768	17.7481	16.1074	17.2102	NA	NA	17.3642	16.1858	16.9541	17.2853	16.9901	17.052	17.45	17.7261	17.5403	17.5789	17.6155	17.3865	17.1879	17.1712	17.512	17.0169	17.4367	17.2754	16.8492	16.8926	16.9648	16.8957	16.8896	17.1346	18.0667	18.1695	18.0091	17.85	NA	17.5955	18.098	17.4299	17.4911	17.3366	17.388	17.3852	NA	NA	16.4875	NA	16.9183	17.1305	17.2826	NA	15.8232	NA	NA	NA	17.543	17.7967	16.3197	17.1629	17.4674	17.6355	16.2353	17.2992	NA	17.4827	NA	16.753
Q9H0D6	XRN2	S499	M2	Q9H0D6_XRN2_S499_M2	21.5896	22.7829	21.1727	21.8696	21.6652	21.4491	21.7009	21.2367	21.3818	21.5138	21.6103	21.8201	21.0878	21.0912	20.9498	20.9658	20.7897	21.0108	21.2583	21.1614	21.1116	21.344	20.9619	21.3059	21.6683	21.355	21.5663	20.9516	21.1259	21.4315	21.7344	21.5004	21.9506	21.81	21.3474	21.1897	21.4046	21.6845	21.2314	21.1278	21.1655	20.9991	20.9559	20.859	21.1787	20.7221	21.641	20.5716	21.7664	21.5284	21.6783	21.5126	21.3456	21.4307	20.6637	20.9949	20.7385	20.5473	19.8018	21.1023	21.3839	21.478	21.2031	21.4333	21.3238	21.2868	21.7831	21.4732	21.5294	21.5644	21.7059	21.6952	19.6891	19.8294	20.7249	19.9592	20.9034	21.1335	22.531	22.8447	22.8444	22.7602	21.7587	22.5827	21.9528	21.1027	20.5796	21.0041	20.055	20.6475	21.0336	21.0897	20.8349	21.0927	20.7861	21.3635	21.8211	20.8147	21.3965	21.2441	21.2535	21.3895	20.7782	21.9714	21.3077	20.826	21.2871	21.616	21.3512	21.0319	21.0323	21.0966	21.1921	21.3006
Q9H0D6	XRN2	S501	M1	Q9H0D6_XRN2_S501_M1	14.8215	NA	NA	NA	16.0634	NA	NA	15.7314	NA	NA	16.9283	15.7893	NA	NA	NA	NA	15.8842	NA	NA	NA	NA	NA	NA	NA	NA	NA	NA	NA	NA	NA	NA	NA	NA	NA	NA	NA	NA	NA	NA	NA	14.3669	NA	NA	NA	NA	NA	16.2625	NA	NA	NA	NA	NA	17.2376	NA	NA	16.189	NA	NA	NA	NA	NA	NA	NA	NA	NA	NA	NA	NA	NA	NA	NA	NA	NA	NA	NA	NA	NA	NA	NA	NA	NA	NA	15.9106	NA	NA	NA	NA	NA	NA	NA	15.9687	NA	NA	NA	NA	NA	NA	15.8187	15.8732	15.6212	NA	16.0237	NA	NA	NA	NA	NA	NA	NA	NA	12.1737	NA	NA	NA
Q9H0D6	XRN2	S501	M2	Q9H0D6_XRN2_S501_M2	21.5896	22.7829	21.1727	21.8696	21.6652	21.4491	21.7009	21.2367	21.3818	21.5138	21.6103	21.8201	21.0878	21.0912	20.9498	20.9658	20.7897	21.0108	21.2583	21.1614	21.1116	21.344	20.9619	21.3059	21.6683	21.355	21.5663	20.9516	21.1259	21.4315	21.7344	21.5004	21.9506	21.81	21.3474	21.1897	21.4046	21.6845	21.2314	21.1278	21.1655	20.9991	20.9559	20.859	21.1787	20.7221	21.641	20.5716	21.7664	21.5284	21.6783	21.5126	21.3456	21.4307	20.6637	20.9949	20.7385	20.5473	19.8018	21.1023	21.3839	21.478	21.2031	21.4333	21.3238	21.2868	21.7831	21.4732	21.5294	21.5644	21.7059	21.6952	19.6891	19.8294	20.7249	19.9592	20.9034	21.1335	22.531	22.8447	22.8444	22.7602	21.7587	22.5827	21.9528	21.1027	20.5796	21.0041	20.055	20.6475	21.0336	21.0897	20.8349	21.0927	20.7861	21.3635	21.8211	20.8147	21.3965	21.2441	21.2535	21.3895	20.7782	21.9714	21.3077	20.826	21.2871	21.616	21.3512	21.0319	21.0323	21.0966	21.1921	21.3006
Q9H0D6	XRN2	T478	M1	Q9H0D6_XRN2_T478_M1	NA	NA	NA	NA	NA	NA	NA	NA	NA	NA	NA	NA	NA	NA	NA	NA	NA	NA	NA	NA	NA	NA	NA	NA	NA	NA	NA	NA	NA	NA	NA	17.9367	19.0303	19.4093	18.648	NA	NA	NA	NA	NA	NA	NA	NA	NA	NA	NA	NA	NA	NA	NA	NA	NA	NA	NA	NA	NA	NA	16.8231	NA	NA	NA	NA	NA	NA	NA	NA	NA	NA	NA	NA	NA	19.1017	NA	NA	NA	NA	NA	18.1283	19.63	NA	NA	NA	NA	NA	NA	NA	NA	NA	NA	NA	NA	NA	NA	NA	NA	NA	NA	NA	NA	NA	NA	NA	15.9653	NA	18.5704	18.8015	NA	NA	NA	NA	NA	NA	NA	NA
Q9H0D6	XRN2	T481	M1	Q9H0D6_XRN2_T481_M1	NA	NA	NA	NA	NA	NA	NA	NA	NA	NA	NA	NA	NA	NA	NA	NA	NA	NA	NA	NA	NA	NA	NA	NA	NA	NA	18.9515	NA	NA	18.5512	NA	NA	NA	NA	NA	NA	NA	NA	NA	NA	NA	NA	NA	NA	NA	NA	NA	NA	NA	19.0635	NA	18.6412	19.0674	19.2017	NA	17.535	NA	18.5043	NA	NA	NA	NA	NA	NA	NA	NA	NA	NA	19.631	NA	NA	18.2761	NA	NA	17.3596	NA	17.8228	17.0614	NA	NA	NA	NA	NA	NA	NA	NA	NA	NA	NA	NA	NA	NA	NA	NA	NA	NA	NA	NA	NA	NA	NA	NA	18.533	NA	NA	NA	NA	18.679	NA	NA	NA	NA	NA	NA
P46937	YAP1	S109	M1	P46937_YAP1_S109_M1	22.2324	23.3126	22.016	22.2621	22.5397	22.459	22.6746	22.6327	22.4964	22.4173	22.757	22.627	21.8114	22.1579	21.957	21.8099	22.0633	21.8068	21.647	21.4662	21.8406	22.0131	21.8665	21.9716	22.8977	22.8845	22.7501	22.9919	22.8828	22.8161	22.6713	22.3064	23.0016	22.9708	22.8356	22.6794	22.6003	22.8448	22.5018	22.1748	22.4905	22.1035	22.8424	22.8624	22.748	22.8819	22.6021	22.6903	22.3168	22.3687	22.4464	22.1838	22.3404	22.3274	22.8312	22.6632	22.6786	22.5452	22.4521	22.3618	22.439	22.8915	22.6453	22.675	22.7826	22.7964	22.976	23.1141	23.2479	22.9169	23.2127	22.9988	22.0677	21.9454	22.1617	22.2727	21.9811	22.1042	22.9611	22.8913	23.362	23.042	22.5857	23.0284	22.6995	22.1327	22.1801	22.0543	22.3253	22.2041	22.3323	22.4886	22.5241	22.4248	22.3201	22.586	23.042	22.5302	22.644	22.5467	22.6556	22.8171	22.0773	22.7352	22.2671	22.0255	22.1039	22.2083	22.117	22.2147	21.8797	22.0556	22.2582	22.105
P46937	YAP1	S109	M2	P46937_YAP1_S109_M2	NA	NA	NA	NA	NA	NA	NA	NA	NA	NA	15.0568	NA	NA	NA	NA	NA	NA	NA	NA	NA	NA	NA	NA	NA	NA	NA	NA	NA	NA	NA	NA	NA	NA	NA	NA	NA	NA	NA	NA	NA	NA	NA	NA	NA	NA	NA	NA	NA	NA	NA	NA	NA	NA	NA	NA	NA	NA	NA	NA	NA	NA	NA	NA	NA	NA	NA	NA	NA	NA	NA	15.4604	NA	NA	NA	NA	NA	NA	NA	NA	15.3427	NA	NA	NA	NA	NA	NA	NA	NA	NA	NA	NA	NA	NA	NA	NA	NA	NA	NA	NA	NA	NA	15.4729	NA	NA	NA	NA	NA	NA	NA	NA	NA	NA	NA	NA
P46937	YAP1	S127	M1	P46937_YAP1_S127_M1	19.108	19.6582	18.9472	19.0875	19.2292	19.3106	18.9035	19.2877	19.0866	19.0471	19.4251	18.9668	18.7326	18.8751	18.7017	18.6893	19.1515	18.3272	19.0113	19.2588	19.4045	19.171	19.3161	19.571	19.4776	19.7008	19.456	19.482	19.4374	19.4277	19.4837	19.0002	19.5619	19.7377	19.6039	19.3968	19.6312	19.3168	19.5188	19.2334	18.9574	18.971	19.5817	19.3039	19.3191	19.5772	19.3148	19.4137	19.2657	19.371	19.5302	19.2132	19.4343	19.4394	19.7913	19.5576	19.738	19.6183	19.4922	19.1726	18.9646	19.6646	19.2566	19.5718	19.6085	19.4484	19.3446	19.5564	19.6909	19.6234	19.6852	19.4771	19.3122	NA	19.4445	19.374	19.2845	19.3095	19.9172	19.9051	19.992	19.9686	19.6162	19.8917	19.3177	19.1064	19.0048	18.3795	19.124	19.1708	18.8992	19.2806	19.4611	19.0992	19.1059	19.1697	18.8254	18.7399	18.6976	18.7502	18.8898	18.797	19.4675	19.8505	19.3952	19.3117	19.1366	19.1724	19.2747	NA	16.9989	18.7615	19.261	17.3489
P46937	YAP1	S127	M2	P46937_YAP1_S127_M2	NA	22.6824	NA	NA	NA	NA	NA	NA	NA	NA	NA	NA	NA	NA	NA	NA	NA	NA	NA	NA	NA	NA	NA	NA	NA	NA	22.8196	23.1493	21.6994	NA	NA	NA	NA	23.3032	NA	22.973	NA	NA	NA	NA	NA	NA	NA	NA	NA	NA	NA	NA	NA	21.2775	NA	NA	NA	21.6501	NA	NA	NA	NA	NA	NA	NA	NA	NA	NA	NA	NA	NA	NA	21.2758	NA	23.1754	NA	NA	NA	NA	NA	NA	NA	NA	NA	22.2821	NA	NA	20.7183	22.548	NA	NA	NA	NA	NA	NA	20.497	NA	NA	NA	NA	NA	NA	NA	NA	NA	NA	NA	NA	NA	NA	NA	NA	NA	NA	NA	NA	NA	NA
P46937	YAP1	S131	M1	P46937_YAP1_S131_M1	NA	NA	NA	NA	NA	NA	NA	NA	NA	NA	NA	NA	NA	NA	NA	NA	NA	NA	NA	NA	NA	NA	NA	NA	NA	NA	NA	NA	NA	NA	NA	NA	NA	NA	NA	NA	NA	NA	NA	NA	17.729	NA	NA	NA	NA	NA	NA	NA	NA	NA	NA	NA	NA	NA	NA	NA	NA	NA	NA	NA	NA	NA	NA	NA	NA	NA	NA	NA	NA	NA	NA	NA	NA	NA	NA	NA	NA	NA	NA	NA	NA	NA	NA	NA	NA	NA	NA	17.2779	NA	NA	NA	NA	NA	NA	NA	NA	NA	NA	NA	NA	NA	NA	NA	NA	NA	NA	NA	NA	NA	19.1413	18.4265	NA	NA	18.7437
P46937	YAP1	S131	M2	P46937_YAP1_S131_M2	21.3704	22.1014	21.4905	NA	21.4491	22.1533	22.1589	21.2922	NA	21.1994	22.3234	21.8261	21.0879	21.8585	21.7925	20.83	22.1048	21.3417	21.3327	NA	21.0619	20.621	21.9582	20.0188	21.8021	21.0497	21.1987	21.7533	21.7616	22.0992	20.3042	21.7234	20.6458	21.0859	21.5129	20.6177	19.8527	20.9616	NA	20.2806	22.5513	NA	22.4834	22.1159	21.5188	21.7116	20.5431	21.5859	22.5252	20.3989	22.7435	22.4048	21.1971	20.5065	21.3998	21.184	21.1438	20.6622	21.5326	20.8721	20.4329	20.4467	18.9352	22.1659	22.3265	18.4387	21.2593	21.8104	21.5316	22.7586	20.8605	22.2905	NA	19.2091	21.2113	21.8414	20.9048	21.316	23.0548	21.8407	22.1013	23.3579	22.3358	22.8689	22.7232	21.7726	21.0719	NA	22.0689	21.6321	23.188	21.7744	23.1172	20.7633	22.4909	22.2774	22.366	21.7084	22.3417	21.5833	22.0833	21.2437	21.4953	20.2165	21.467	20.9658	21.9255	21.2777	NA	20.7074	21.6253	NA	NA	19.7012
P46937	YAP1	S138	M2	P46937_YAP1_S138_M2	19.7569	21.4481	20.1765	21.447	20.8137	19.996	21.4189	20.9512	22.9705	18.953	20.6862	19.16	21.413	21.3158	22.044	20.9368	21.2378	21.6128	20.7806	22.9274	NA	19.8328	NA	20.8188	20.6229	22.3361	20.8628	22.2643	21.4597	21.6288	20.3909	21.354	21.3471	22.4182	21.8991	22.088	20.471	20.1006	19.9454	20.1272	22.2586	20.1619	21.6299	21.2892	21.7545	22.0254	21.2709	21.0225	21.3061	19.3754	21.8516	21.7174	21.7339	20.5919	21.5413	20.8325	21.7082	21.677	20.7574	22.3287	20.2333	21.599	21.4604	21.6749	21.1253	20.6921	20.3104	20.8237	20.8181	22.1592	21.3141	22.775	19.9246	18.3432	NA	20.1462	21.3217	20.2041	22.4849	22.5479	21.8302	22.5022	22.1501	22.6962	21.663	20.1666	19.5621	18.2087	21.4329	21.5976	19.5529	21.3074	19.3597	20.9891	NA	20.8633	21.9545	19.2801	22.4108	21.0951	20.7233	21.3242	NA	19.1224	20.759	20.7657	20.7323	21.5251	20.9884	21.4323	20.035	21.2813	17.4862	20.2053
P46937	YAP1	S138	M3	P46937_YAP1_S138_M3	NA	NA	NA	18.7214	NA	NA	NA	NA	17.651	NA	NA	NA	NA	NA	NA	NA	NA	NA	NA	NA	NA	NA	NA	NA	NA	NA	NA	NA	NA	NA	NA	NA	NA	NA	19.0748	NA	NA	NA	NA	NA	NA	NA	NA	NA	NA	NA	NA	NA	NA	NA	NA	NA	NA	NA	NA	NA	NA	NA	NA	NA	NA	NA	NA	18.227	18.6806	NA	NA	NA	NA	NA	NA	NA	NA	NA	NA	NA	NA	NA	NA	NA	NA	NA	NA	NA	NA	NA	NA	NA	NA	NA	NA	NA	NA	NA	NA	NA	NA	NA	NA	NA	NA	16.9833	NA	NA	NA	NA	NA	NA	NA	NA	NA	NA	NA	NA
P46937	YAP1	S149	M2	P46937_YAP1_S149_M2	22.0134	23.0416	NA	21.9212	22.2184	22.1905	23.1641	22.753	NA	23.047	23.4559	23.1775	NA	NA	23.2243	20.8785	23.1398	NA	21.9593	24.1794	21.0215	22.9678	22.519	20.4987	NA	NA	NA	23.0993	NA	22.0175	NA	NA	20.9197	20.0407	NA	NA	21.8881	23.0576	24.0674	21.6835	22.3775	22.7691	23.3412	23.3976	NA	22.8056	19.5362	NA	23.5362	24.8626	23.6203	23.1718	20.269	23.1028	NA	20.4003	22.1057	NA	21.9306	NA	22.1061	24.2145	21.8856	22.1736	21.7346	21.5122	NA	NA	20.6833	23.2385	22.1711	21.0617	20.1651	22.7031	21.7559	22.6455	21.8601	21.9464	23.3789	22.1571	20.5173	24.2169	23.7251	23.048	21.9364	22.291	22.2974	23.2409	20.905	21.7095	NA	21.1303	NA	22.05	20.7993	22.7573	22.9824	23.0975	22.3421	22.836	23.0459	22.5637	22.5732	19.8835	21.991	22.5931	NA	NA	23.2843	21.2111	NA	23.1006	NA	NA
P46937	YAP1	S149	M3	P46937_YAP1_S149_M3	NA	21.3054	NA	20.7236	NA	18.7167	20.2318	19.9204	21.0613	18.916	20.7318	20.8569	21.9014	20.812	20.375	NA	NA	NA	NA	NA	NA	NA	NA	NA	21.6748	NA	21.5383	20.5869	23.53	21.7799	19.2468	20.8214	NA	19.6336	20.5476	NA	NA	NA	NA	NA	NA	NA	19.3197	20.8766	22.1952	NA	NA	NA	NA	20.5853	NA	19.8591	NA	19.3606	21.3913	21.6706	20.7145	NA	NA	NA	NA	NA	NA	19.7297	19.7341	NA	20.3201	21.4012	20.5803	21.5989	21.108	19.2829	NA	NA	NA	20.0833	NA	NA	21.909	20.1875	NA	19.2799	21.1046	18.8184	20.0511	19.4454	21.6257	NA	21.9426	21.077	NA	NA	18.5655	20.4921	NA	NA	NA	21.4966	NA	19.752	20.6955	19.0508	20.9621	NA	NA	19.5925	NA	17.2919	NA	20.6451	21.2196	21.0645	21.5108	NA
P46937	YAP1	S397	M1	P46937_YAP1_S397_M1	NA	NA	NA	NA	NA	NA	NA	NA	NA	NA	NA	NA	NA	NA	NA	NA	NA	NA	NA	NA	NA	NA	13.8636	14.0906	NA	NA	NA	NA	NA	NA	NA	NA	NA	NA	NA	NA	NA	NA	NA	NA	NA	NA	NA	NA	16.8307	NA	NA	NA	NA	17.0381	15.7775	NA	NA	15.9704	NA	NA	NA	NA	NA	NA	NA	NA	NA	NA	NA	NA	NA	NA	16.0227	NA	NA	NA	NA	NA	14.9122	NA	NA	NA	NA	NA	NA	NA	NA	NA	NA	NA	NA	NA	NA	NA	14.719	NA	NA	NA	NA	16.1008	NA	NA	NA	NA	NA	NA	NA	NA	15.7515	NA	NA	16.2569	NA	NA	NA	NA	NA	NA
P46937	YAP1	S408	M1	P46937_YAP1_S408_M1	14.7728	NA	NA	NA	NA	NA	NA	NA	NA	NA	NA	NA	NA	NA	NA	NA	NA	NA	NA	NA	NA	NA	NA	NA	NA	NA	NA	NA	NA	NA	NA	NA	NA	NA	NA	NA	NA	NA	NA	NA	NA	NA	NA	NA	NA	NA	NA	NA	NA	NA	NA	NA	NA	NA	NA	NA	NA	NA	NA	NA	NA	NA	NA	NA	NA	NA	NA	NA	NA	NA	NA	NA	NA	NA	NA	NA	NA	NA	NA	NA	NA	NA	NA	NA	13.3442	NA	NA	NA	NA	NA	NA	NA	NA	NA	NA	NA	15.543	NA	NA	NA	NA	NA	NA	NA	NA	NA	NA	NA	NA	NA	NA	NA	NA	NA
P46937	YAP1	S61	M1	P46937_YAP1_S61_M1	18.6737	19.3743	18.0479	17.7368	18.5711	18.6646	19.1026	18.2069	18.4937	17.8153	18.8327	18.7788	18.2839	17.9615	18.6326	18.4722	18.9822	18.6823	18.3802	18.7037	18.4421	18.6331	18.3741	18.6221	17.9976	18.7678	18.3427	18.2735	18.1734	18.2656	19.0084	18.4588	19.3843	18.8278	18.6474	19.2464	18.8854	18.9798	18.5256	18.662	18.1876	18.8656	18.7848	19.4018	18.3975	18.533	18.6501	18.2924	18.8412	18.7913	18.769	18.5417	17.6302	18.6469	18.5983	18.0319	18.3146	17.8021	18.3187	NA	18.1022	18.6002	18.5032	18.7807	18.4785	18.776	18.26	17.428	18.226	18.4403	17.8839	18.8673	18.4061	17.7638	18.4053	18.2231	18.1238	18.8464	19.3682	19.1091	19.7058	19.2818	18.9405	18.9802	19.0002	18.8922	18.7757	18.6043	18.8873	18.7831	18.7436	18.4168	19.0422	18.1839	18.6884	18.0291	18.8894	17.9403	18.6199	18.2724	18.645	18.608	18.1955	18.6061	18.4736	17.6225	18.2165	18.4768	18.3998	18.4558	18.1706	18.3129	18.3373	18.722
P46937	YAP1	T110	M1	P46937_YAP1_T110_M1	NA	NA	NA	NA	NA	NA	NA	NA	NA	NA	NA	NA	NA	21.6873	NA	NA	21.5938	NA	NA	NA	NA	NA	NA	NA	NA	NA	NA	NA	NA	NA	NA	NA	NA	NA	NA	NA	NA	22.5497	NA	22.0385	NA	NA	NA	NA	NA	NA	NA	NA	NA	NA	NA	NA	NA	NA	NA	NA	NA	NA	NA	NA	NA	NA	NA	NA	NA	NA	NA	NA	23.0101	NA	NA	NA	NA	NA	NA	NA	NA	NA	NA	NA	NA	NA	NA	NA	NA	NA	NA	NA	NA	NA	NA	NA	NA	NA	NA	NA	NA	NA	NA	NA	NA	NA	NA	NA	NA	NA	NA	NA	NA	NA	NA	NA	NA	NA
P46937	YAP1	T114	M2	P46937_YAP1_T114_M2	13.979	15.6706	14.2326	13.429	14.9151	14.2296	14.9481	14.4631	14.6474	14.5086	NA	15.2422	NA	14.5466	NA	NA	NA	NA	NA	12.8844	NA	NA	NA	NA	15.3875	15.1298	15.2143	15.1583	14.8405	14.6471	14.6116	14.5727	15.3815	15.1218	NA	14.2787	14.9546	14.9281	NA	14.4253	14.7147	NA	NA	15.5219	NA	NA	NA	NA	NA	14.6372	14.704	NA	NA	NA	14.72	14.8186	14.6226	14.172	NA	NA	14.4713	14.9647	14.6444	14.509	NA	13.9368	15.6035	15.4849	15.5952	15.3464	NA	15.2843	NA	NA	NA	14.913	NA	NA	15.1379	NA	15.7053	15.2505	15.2265	15.3956	13.9903	NA	14.7362	14.9297	NA	14.4078	14.4258	14.4053	NA	14.0114	14.6884	13.8117	15.4172	15.2896	15.3607	15.3701	15.558	NA	14.3304	15.1688	NA	NA	NA	NA	13.47	NA	NA	14.6417	NA	NA
P46937	YAP1	T119	M2	P46937_YAP1_T119_M2	NA	NA	NA	NA	NA	NA	NA	NA	NA	NA	15.0568	NA	NA	NA	NA	NA	NA	NA	NA	NA	NA	NA	NA	NA	NA	NA	NA	NA	NA	NA	NA	NA	NA	NA	NA	NA	NA	NA	NA	NA	NA	NA	NA	NA	NA	NA	NA	NA	NA	NA	NA	NA	NA	NA	NA	NA	NA	NA	NA	NA	NA	NA	NA	NA	NA	NA	NA	NA	NA	NA	15.4604	NA	NA	NA	NA	NA	NA	NA	NA	15.3427	NA	NA	NA	NA	NA	NA	NA	NA	NA	NA	NA	NA	NA	NA	NA	NA	NA	NA	NA	NA	NA	15.4729	NA	NA	NA	NA	NA	NA	NA	NA	NA	NA	NA	NA
P46937	YAP1	T141	M2	P46937_YAP1_T141_M2	NA	NA	21.5082	22.8306	21.1698	20.4661	21.8763	22.0218	23.4131	21.9135	NA	NA	NA	NA	NA	20.4962	NA	NA	NA	22.1951	NA	20.0334	NA	19.7106	20.2573	23.4371	21.8114	NA	NA	NA	20.3958	NA	21.6403	NA	22.422	NA	20.9057	NA	20.4155	22.0279	22.7287	21.4838	NA	22.6346	22.8479	NA	22.4567	20.4102	NA	22.1119	NA	NA	NA	NA	21.8345	21.1493	NA	22.8664	20.4307	22.608	19.9171	NA	21.7637	NA	15.4557	22.4441	NA	22.3585	23.8192	22.5896	21.8258	NA	NA	NA	20.2397	NA	20.4969	NA	NA	20.9384	NA	NA	NA	NA	NA	20.8982	20.6163	20.2859	23.324	NA	20.023	21.7775	19.8298	NA	NA	23.5589	NA	21.8422	NA	21.7467	20.7887	22.44	NA	NA	19.9806	21.485	21.6776	21.4583	20.3044	21.3669	14.9188	NA	17.9563	NA
P46937	YAP1	T141	M3	P46937_YAP1_T141_M3	NA	20.6565	NA	20.0629	NA	NA	20.6753	NA	18.6954	19.8648	20.5632	NA	21.4636	20.3473	19.7261	20.5754	NA	NA	NA	NA	NA	NA	NA	NA	20.8018	22.4695	21.2956	20.9058	23.0922	NA	19.212	NA	21.8064	20.9078	19.8193	NA	19.5578	NA	19.6623	NA	NA	NA	20.508	NA	20.5378	21.2456	NA	NA	NA	NA	20.9689	NA	NA	19.458	NA	NA	21.2555	NA	NA	NA	NA	NA	NA	NA	19.2608	NA	NA	NA	20.1249	NA	20.6702	20.74	NA	NA	NA	NA	NA	NA	NA	NA	NA	20.3581	NA	21.931	18.5151	19.7466	NA	NA	19.9626	NA	NA	NA	18.1278	NA	NA	NA	NA	NA	NA	NA	NA	18.0956	NA	NA	NA	NA	NA	NA	NA	20.266	20.7818	20.2031	21.0072	NA
P46937	YAP1	T143	M2	P46937_YAP1_T143_M2	NA	NA	NA	NA	NA	NA	NA	NA	NA	NA	NA	NA	NA	16.0497	NA	NA	NA	NA	NA	NA	NA	NA	NA	NA	NA	NA	NA	NA	16.4447	NA	NA	NA	NA	NA	NA	NA	NA	NA	NA	NA	NA	NA	NA	NA	NA	NA	NA	NA	NA	NA	NA	NA	NA	NA	NA	NA	NA	NA	NA	NA	NA	NA	NA	NA	NA	NA	NA	NA	NA	NA	NA	NA	NA	NA	NA	NA	NA	NA	NA	NA	NA	NA	NA	NA	19.0887	NA	NA	NA	NA	NA	NA	NA	NA	NA	NA	NA	17.7476	NA	NA	NA	NA	NA	NA	NA	NA	NA	NA	NA	NA	NA	NA	NA	NA	NA
P46937	YAP1	T143	M3	P46937_YAP1_T143_M3	NA	20.8646	NA	20.2738	NA	18.9315	20.3576	19.808	NA	19.449	20.4823	21.2949	NA	20.3499	19.9342	20.3877	NA	NA	NA	NA	NA	NA	NA	NA	19.5888	22.2818	NA	21.4301	NA	21.6675	19.7915	20.709	21.6187	20.2653	NA	NA	19.3701	NA	19.4746	NA	NA	NA	19.0425	20.7642	21.4066	21.0579	22.8532	NA	NA	20.5024	20.7812	20.036	NA	19.0228	21.2788	21.5581	20.4553	NA	NA	NA	NA	NA	NA	NA	NA	NA	20.5348	NA	20.4095	NA	NA	18.6126	NA	NA	NA	20.1633	NA	NA	NA	20.6181	NA	20.6887	21.6836	19.0332	20.3062	19.5817	21.5132	NA	21.0796	20.9915	NA	NA	NA	20.3796	NA	NA	NA	21.329	NA	19.6396	20.5831	18.3556	20.8497	NA	NA	NA	NA	17.5067	NA	19.8628	NA	21.318	19.74	NA
P46937	YAP1	T145	M2	P46937_YAP1_T145_M2	NA	21.4431	NA	NA	NA	NA	NA	NA	25.7726	NA	22.2601	22.4465	NA	NA	NA	18.5418	22.1397	NA	NA	NA	19.8527	NA	20.6802	NA	NA	NA	NA	NA	NA	NA	23.1464	NA	20.11	NA	NA	22.9181	22.8938	NA	NA	NA	NA	NA	NA	NA	18.5705	NA	NA	NA	NA	NA	NA	NA	NA	NA	21.4924	NA	NA	NA	NA	NA	NA	NA	NA	NA	NA	19.5842	21.9351	21.9364	NA	NA	21.1711	NA	18.567	NA	22.1836	NA	NA	NA	NA	NA	22.634	NA	21.2919	NA	NA	22.3023	20.82	22.6734	NA	NA	NA	NA	NA	22.8547	NA	25.9464	NA	24.2297	NA	NA	NA	NA	21.3357	NA	NA	NA	NA	NA	NA	23.6053	NA	NA	NA	19.6417
P46937	YAP1	T145	M3	P46937_YAP1_T145_M3	NA	NA	NA	NA	NA	19.5323	20.2377	NA	22.0097	19.5304	20.0475	20.2697	NA	20.3594	NA	20.0597	NA	NA	NA	NA	NA	NA	NA	NA	19.2608	21.9539	21.0384	21.0286	NA	NA	19.9443	NA	21.2907	20.3501	NA	NA	19.0422	NA	19.1467	NA	NA	NA	19.7761	NA	20.0221	20.7299	NA	NA	NA	NA	20.4532	20.8326	NA	19.9518	NA	NA	20.9643	NA	NA	NA	NA	NA	NA	NA	19.7083	NA	21.1356	21.9354	21.277	22.1331	NA	19.6779	NA	NA	NA	20.1518	NA	NA	22.4432	21.1183	NA	19.8491	22.1158	20.1707	21.1912	20.261	NA	NA	19.4469	NA	NA	NA	NA	NA	NA	NA	NA	NA	NA	NA	NA	NA	NA	NA	NA	20.1267	NA	18.1075	NA	18.9253	NA	NA	NA	NA
P46937	YAP1	T154	M2	P46937_YAP1_T154_M2	21.8786	NA	22.5789	20.9637	NA	20.8754	NA	21.7702	NA	21.7627	NA	NA	20.6628	21.8155	21.0714	20.0486	19.9079	19.9098	21.0985	NA	21.2851	19.871	21.9965	21.7502	22.3195	19.5503	NA	19.5581	21.6293	19.7976	21.4236	20.1161	NA	21.5623	20.1709	20.8264	20.3344	20.3868	21.3252	20.1812	20.3674	21.7351	NA	NA	NA	21.1893	21.7201	21.4606	NA	NA	NA	NA	NA	20.7691	21.8789	21.9837	20.0847	NA	21.2189	21.4099	22.2303	21.6262	21.9221	20.8771	21.0229	21.7808	20.8315	NA	NA	NA	19.6317	NA	20.4956	22.5417	21.2542	21.4684	NA	20.0396	NA	NA	NA	NA	NA	NA	NA	19.3834	21.8957	21.999	20.1933	21.565	23.3966	22.367	23.3259	21.654	21.9802	20.6984	NA	22.4094	NA	NA	21.9581	21.6389	22.0568	21.5676	21.6274	NA	NA	18.2144	21.9756	20.6113	19.1345	22.2024	22.9391	20.7807
P46937	YAP1	T154	M3	P46937_YAP1_T154_M3	NA	NA	NA	19.2345	NA	NA	19.872	19.5118	21.3653	NA	20.3232	20.6304	21.6121	20.9752	NA	NA	NA	NA	NA	NA	NA	NA	NA	NA	21.3855	NA	21.3501	20.4074	23.2407	21.3713	NA	20.4127	NA	20.1352	19.9643	NA	NA	NA	NA	NA	NA	NA	NA	20.468	21.7865	NA	22.7046	NA	NA	20.2429	NA	19.3141	NA	18.9666	20.9826	21.2619	20.1591	NA	NA	NA	NA	NA	NA	19.009	19.3095	NA	NA	21.2909	20.3473	21.4886	20.8187	NA	NA	NA	NA	19.7344	NA	NA	21.7987	19.6688	NA	NA	20.0566	NA	NA	19.6363	21.217	NA	21.5339	NA	NA	NA	18.2762	20.0834	NA	NA	NA	20.9962	NA	19.3434	20.2869	NA	20.5535	NA	NA	19.4822	NA	NA	NA	20.4237	20.9303	20.7419	21.0622	NA
P46937	YAP1	T156	M2	P46937_YAP1_T156_M2	NA	NA	NA	NA	NA	17.3448	NA	NA	NA	18.4969	NA	NA	NA	17.0576	NA	NA	NA	NA	NA	NA	17.2833	NA	NA	18.6265	NA	NA	NA	NA	NA	NA	NA	NA	NA	16.9975	NA	NA	NA	18.594	18.0593	NA	NA	17.8757	NA	NA	NA	NA	NA	18.57	NA	NA	NA	NA	NA	NA	18.613	NA	17.2517	NA	NA	18.1441	NA	18.3603	NA	17.6113	NA	18.5149	17.5656	NA	NA	NA	NA	NA	18.5839	17.1001	NA	NA	NA	16.5743	NA	NA	NA	NA	NA	NA	NA	NA	NA	NA	NA	17.4251	NA	NA	NA	NA	NA	NA	NA	NA	NA	NA	NA	NA	NA	NA	NA	NA	NA	NA	18.7098	NA	15.2595	NA	19.6732	18.5624
P46937	YAP1	T156	M3	P46937_YAP1_T156_M3	NA	NA	NA	NA	NA	NA	NA	NA	NA	NA	NA	NA	NA	17.3566	NA	NA	NA	NA	NA	NA	NA	NA	NA	NA	NA	NA	NA	NA	NA	NA	NA	NA	NA	NA	NA	NA	NA	NA	NA	NA	NA	NA	NA	NA	NA	NA	18.4252	NA	NA	16.7191	NA	NA	NA	NA	NA	NA	NA	NA	NA	NA	NA	NA	NA	NA	NA	NA	NA	NA	NA	NA	NA	NA	NA	NA	NA	NA	NA	NA	NA	NA	NA	NA	NA	NA	NA	NA	NA	NA	NA	NA	NA	NA	NA	NA	NA	NA	NA	16.4791	NA	NA	NA	NA	NA	NA	NA	NA	NA	NA	NA	NA	NA	NA	NA	NA
P46937	YAP1	T398	M1	P46937_YAP1_T398_M1	NA	15.4285	NA	NA	NA	NA	NA	NA	NA	NA	NA	NA	NA	NA	NA	NA	NA	NA	NA	NA	NA	NA	NA	14.1976	NA	NA	NA	NA	NA	NA	NA	NA	NA	NA	NA	NA	NA	NA	NA	NA	NA	NA	NA	NA	NA	NA	NA	14.8774	NA	NA	NA	16.0739	NA	NA	NA	NA	NA	NA	14.7755	NA	NA	NA	NA	NA	NA	NA	NA	NA	NA	NA	NA	NA	NA	NA	NA	NA	15.0657	NA	NA	NA	NA	NA	NA	NA	NA	NA	NA	NA	NA	NA	NA	NA	NA	NA	NA	NA	NA	NA	NA	NA	NA	NA	NA	NA	NA	NA	NA	NA	NA	NA	NA	NA	NA	NA
P46937	YAP1	T63	M1	P46937_YAP1_T63_M1	NA	NA	NA	17.8196	NA	NA	NA	17.99	NA	17.8528	NA	NA	17.9048	17.7457	NA	NA	17.4597	17.8788	17.3984	17.3144	NA	18.0844	17.5361	17.8992	18.6879	18.298	17.6259	18.8812	18.0798	17.5709	NA	17.941	NA	17.0025	17.9064	NA	NA	NA	19.1663	NA	18.5126	17.3446	17.9144	NA	18.5519	17.9752	19.514	18.0682	NA	NA	NA	NA	18.4114	17.8935	18.419	18.7235	19.5546	19.7618	19.6443	18.5757	18.1786	18.4824	17.1031	18.3863	NA	NA	NA	18.7018	NA	NA	NA	NA	18.2971	17.7669	NA	NA	18.0921	17.8151	NA	17.9169	17.5177	NA	NA	NA	NA	16.886	NA	NA	17.6278	NA	NA	NA	17.8339	17.8473	NA	18.6902	17.6955	18.6841	NA	17.8169	18.5696	19.1491	17.2611	18.3969	18.3175	18.3358	18.19	NA	NA	NA	NA	17.5437	NA	NA
P46937	YAP1	Y407	M1	P46937_YAP1_Y407_M1	16.5251	15.7171	15.0542	14.6688	15.0139	15.7818	16.7703	16.607	16.1607	16.4828	16.465	17.621	15.3251	15.8065	15.0872	15.3235	14.9459	16.0935	14.0163	NA	NA	15.2363	14.3676	NA	18.8228	15.8053	16.8997	16.2126	15.068	17.3746	16.8157	17.2528	17.1685	16.6132	16.3835	15.9751	15.9293	16.3996	NA	14.6021	16.1631	16.4161	16.1559	16.6999	NA	16.2066	NA	14.5408	16.4337	NA	16.2385	NA	16.7606	15.1786	15.4519	14.6441	15.1545	14.9404	13.8076	NA	15.163	15.7932	15.6242	14.3456	15.7173	15.7556	16.7289	15.9674	NA	16.0648	16.15	16.426	15.7045	14.9439	NA	15.5376	NA	14.3109	18.1528	17.47	17.2019	17.3296	17.8073	17.4745	NA	15.6806	15.3425	15.9308	16.2276	15.7774	14.4318	16.0608	15.8808	16.5756	15.0135	NA	15.5453	NA	16.3435	16.5072	17.9816	12.5	16.1761	16.6975	NA	15.7368	15.118	15.5435	16.251	NA	NA	NA	NA	13.887
P67809	YBX1	S102	M1	P67809_YBX1_S102_M1	NA	NA	17.5859	15.5349	NA	NA	NA	NA	NA	16.8039	NA	15.0539	NA	NA	NA	NA	NA	NA	NA	NA	16.9399	NA	17.2229	NA	NA	NA	NA	NA	NA	NA	NA	NA	NA	NA	NA	NA	NA	NA	NA	NA	NA	NA	NA	NA	NA	NA	NA	NA	NA	NA	NA	NA	NA	NA	NA	NA	NA	NA	NA	NA	NA	NA	16.6529	18.526	18.1393	NA	NA	NA	NA	NA	NA	NA	17.7678	NA	17.946	16.5416	NA	NA	NA	NA	NA	NA	NA	NA	NA	NA	18.2065	NA	NA	NA	17.7762	NA	18.4597	17.1598	NA	NA	NA	NA	NA	NA	NA	NA	NA	NA	NA	NA	NA	NA	NA	NA	NA	NA	NA	NA
P67809	YBX1	S165	M1	P67809_YBX1_S165_M1	19.8107	21.7954	20.0069	20.5709	20.0986	19.9066	20.0107	20.4755	17.9417	20.5095	20.0884	20.4102	17.6922	19.8774	19.0586	19.4987	18.0696	19.3907	20.0856	20.0726	19.9132	19.7038	19.5262	19.6002	20.0618	20.0837	19.8557	19.5231	19.2989	19.2815	20.2398	20.4229	20.7107	20.7232	20.2967	20.0998	19.8112	20.462	19.5966	20.0485	19.9697	18.884	19.579	19.6446	19.6217	19.7775	19.7525	19.4297	19.8407	19.9039	19.7126	20.8933	20.1126	19.9915	19.8173	19.942	19.6348	20.0266	19.7823	19.8679	20.0773	19.9653	20.111	20.0885	19.9072	20.3115	20.3327	19.9908	20.6184	20.2781	20.1834	20.0902	19.1308	19.2271	19.9145	19.5188	19.5573	19.4791	21.4074	21.4012	21.6815	21.503	20.3368	21.6406	21.1406	20.295	20.4122	19.7375	20.0985	19.9341	19.933	20.1863	19.9722	20.1245	19.9768	20.2408	20.6236	20.0606	20.1968	20.1533	20.2268	20.1544	20.2017	20.3795	20.429	19.8613	19.9033	20.1238	19.4609	19.4564	19.0517	19.7023	19.4314	19.5305
P67809	YBX1	S165	M2	P67809_YBX1_S165_M2	NA	16.147	NA	13.6112	13.4512	NA	12.3231	NA	NA	13.2384	12.3308	12.5202	NA	NA	NA	NA	NA	NA	13.067	12.3819	NA	12.6982	NA	NA	NA	NA	NA	NA	NA	NA	10.4681	NA	13.0079	14.2165	11.9741	12.8973	NA	13.7827	NA	NA	NA	NA	NA	NA	NA	NA	NA	NA	NA	NA	NA	NA	NA	NA	NA	NA	NA	NA	NA	NA	13.7091	NA	13.2771	NA	14.0057	12.897	NA	NA	11.8956	NA	NA	NA	NA	NA	NA	NA	NA	NA	14.7418	14.983	15.3117	14.9712	NA	14.7578	NA	12.8631	13.726	NA	11.6294	12.852	NA	11.9238	11.8068	NA	NA	NA	NA	NA	NA	NA	NA	NA	12.1865	12.2661	NA	NA	NA	NA	NA	NA	NA	NA	NA	NA
P67809	YBX1	S167	M1	P67809_YBX1_S167_M1	NA	NA	NA	NA	NA	NA	17.1307	NA	NA	18.2051	15.4337	15.7352	NA	NA	NA	NA	NA	NA	16.958	NA	17.0221	NA	NA	NA	NA	NA	NA	NA	NA	16.7509	15.8316	NA	NA	NA	NA	NA	NA	17.5824	NA	NA	NA	NA	NA	NA	NA	NA	NA	NA	NA	NA	NA	NA	NA	17.3537	NA	15.3202	16.1853	NA	NA	16.3628	NA	NA	15.6102	NA	16.3809	14.5603	NA	NA	15.1518	NA	NA	NA	NA	17.3242	15.743	NA	NA	NA	NA	NA	NA	NA	NA	NA	NA	NA	NA	NA	NA	NA	14.6082	NA	NA	17.8638	NA	NA	NA	NA	NA	NA	NA	NA	NA	NA	NA	NA	NA	NA	NA	NA	NA	NA	NA	NA
P67809	YBX1	S167	M2	P67809_YBX1_S167_M2	NA	16.147	NA	13.6112	13.4512	NA	12.3231	NA	NA	13.2384	12.3308	12.5202	NA	NA	NA	NA	NA	NA	13.067	12.3819	NA	12.6982	NA	NA	NA	NA	NA	NA	NA	NA	10.4681	NA	13.0079	14.2165	11.9741	12.8973	NA	13.7827	NA	NA	NA	NA	NA	NA	NA	NA	NA	NA	NA	NA	NA	NA	NA	NA	NA	NA	NA	NA	NA	NA	13.7091	NA	13.2771	NA	14.0057	12.897	NA	NA	11.8956	NA	NA	NA	NA	NA	NA	NA	NA	NA	14.7418	14.983	15.3117	14.9712	NA	14.7578	NA	12.8631	13.726	NA	11.6294	12.852	NA	11.9238	11.8068	NA	NA	NA	NA	NA	NA	NA	NA	NA	12.1865	12.2661	NA	NA	NA	NA	NA	NA	NA	NA	NA	NA
P67809	YBX1	S174	M1	P67809_YBX1_S174_M1	20.7035	22.5899	21.0105	21.6744	21.1841	21.0728	21.6305	21.928	21.0831	21.9182	21.8393	21.99	20.607	21.2116	20.5125	20.9415	20.4319	20.9997	21.5231	21.1899	21.6179	21.2685	21.0048	21.2135	21.5508	21.5577	21.2745	21.1125	21.0198	21.3207	21.6299	21.5302	21.76	22.0314	21.7251	21.531	21.4839	21.9327	21.3225	21.0476	21.5678	20.2787	21.4227	21.3819	21.2365	21.4363	21.6555	21.4901	21.246	21.338	21.0013	21.0355	21.3691	21.2317	21.4214	21.2144	21.0002	21.4865	21.1898	21.0946	21.3434	21.2869	21.5657	21.2812	21.2767	21.7331	22.2093	21.7002	22.5489	22.0717	22.0373	22.0236	20.5383	20.4009	21.3517	20.9233	20.6884	20.7022	22.8464	22.9552	22.6077	22.3646	21.8333	22.6653	22.3753	21.722	22.0323	21.3759	21.7767	21.7056	21.315	21.2728	21.1747	21.2902	20.894	21.3303	21.6229	20.9964	21.656	21.3813	21.2313	21.2517	21.8223	21.9806	22.1096	21.2135	21.3778	21.8066	21.006	20.8912	20.6266	21.0597	20.9554	21.1198
P67809	YBX1	S174	M2	P67809_YBX1_S174_M2	17.0502	19.0083	17.5478	17.8901	17.8969	17.7274	17.4837	17.9467	17.0771	18.0842	17.7548	18.2467	16.5543	17.0369	16.2978	16.8577	15.9949	16.8441	17.5991	17.5237	17.0566	17.3441	16.9984	17.4328	17.474	17.463	17.0762	16.8886	16.8602	17.494	18.1325	18.0637	18.1926	18.2119	17.9649	18.0407	16.9664	17.9087	16.9583	16.8069	17.1925	16.5866	17.6517	17.4293	17.5916	17.5736	17.4981	17.5726	17.5726	17.6805	17.4214	17.3822	17.726	17.7185	17.0814	17.3222	17.0048	17.095	17.2867	17.6252	17.4316	17.4603	17.3485	17.3328	17.3172	17.3261	17.9199	17.1642	17.7952	17.5474	17.3253	17.5376	14.2945	16.4013	16.7485	16.6469	16.6324	16.8369	18.9149	19.1036	18.8977	18.7525	17.9344	19.1263	18.5072	17.9443	18.0672	17.5387	17.9141	17.8569	17.1735	17.7943	17.3635	17.5141	17.5067	17.723	18.1902	17.5168	17.9744	18.1487	18.1508	18.1385	17.5561	17.9538	17.2352	17.1932	17.3891	17.746	16.7666	16.7219	16.4171	16.9956	16.6474	17.2082
P67809	YBX1	S176	M1	P67809_YBX1_S176_M1	19.2161	21.161	19.1173	19.7708	19.6053	19.3725	19.2879	19.8514	19.2288	19.9024	19.6063	19.8076	18.8904	19.3748	18.6988	19.1264	18.5028	19.1272	19.03	18.9864	19.1339	19.1556	19.0026	19.1766	19.5107	19.7631	19.5327	19.3551	19.3531	19.791	19.6929	19.945	19.9684	20.3138	19.766	19.7629	19.4195	19.9627	19.3771	19.1978	19.684	18.8853	19.0601	19.0348	19.37	19.3974	19.5116	19.5963	19.3088	19.3014	19.2712	19.3603	19.4651	19.3973	19.1466	19.2602	19.0246	19.3955	19.0696	19.2215	18.91	19.3872	19.2528	19.3023	19.4113	19.5836	19.8672	19.4606	20.1061	19.7245	19.6928	19.5724	18.4674	18.8142	19.1985	19.0009	19.0609	18.9565	20.7389	21.0982	21.2182	20.8041	19.785	20.8509	20.5057	19.868	19.7358	19.2289	19.6154	19.6465	19.1008	19.599	19.2187	19.3949	19.3094	19.6463	19.855	19.3713	19.5769	19.6374	19.7057	19.5537	19.3309	19.8411	19.746	19.158	19.5552	19.5106	18.8951	18.7784	18.601	19.2571	18.9214	19.253
P67809	YBX1	S176	M2	P67809_YBX1_S176_M2	17.0502	19.0083	17.5478	17.8901	17.8969	17.7274	17.4837	17.9467	17.0771	18.0842	17.7548	18.2467	16.5543	17.0369	16.2978	16.8577	15.9949	16.8441	17.5991	17.5237	17.0566	17.3441	16.9984	17.4328	17.474	17.463	17.0762	16.8886	16.8602	17.494	18.1325	18.0637	18.1926	18.2119	17.9649	18.0407	16.9664	17.9087	16.9583	16.8069	17.1925	16.5866	17.6517	17.4293	17.5916	17.5736	17.4981	17.5726	17.5726	17.6805	17.4214	17.3822	17.726	17.7185	17.0814	17.3222	17.0048	17.095	17.2867	17.6252	17.4316	17.4603	17.3485	17.3328	17.3172	17.3261	17.9199	17.1642	17.7952	17.5474	17.3253	17.5376	14.2945	16.4013	16.7485	16.6469	16.6324	16.8369	18.9149	19.1036	18.8977	18.7525	17.9344	19.1263	18.5072	17.9443	18.0672	17.5387	17.9141	17.8569	17.1735	17.7943	17.3635	17.5141	17.5067	17.723	18.1902	17.5168	17.9744	18.1487	18.1508	18.1385	17.5561	17.9538	17.2352	17.1932	17.3891	17.746	16.7666	16.7219	16.4171	16.9956	16.6474	17.2082
P67809	YBX1	S313	M1	P67809_YBX1_S313_M1	NA	NA	NA	NA	13.7982	NA	NA	14.0232	NA	NA	15.1684	15.1648	NA	NA	NA	NA	NA	NA	NA	15.6001	14.9288	NA	14.2913	NA	NA	15.0848	14.5261	NA	13.2046	15.1884	NA	NA	15.6072	NA	14.3842	15.2835	NA	NA	NA	NA	NA	11.6823	15.5753	14.5474	13.8542	13.8867	14.7949	14.7851	14.4127	NA	14.7169	NA	15.1043	15.3455	NA	13.3862	14.2407	NA	NA	14.8109	14.8098	15.0738	NA	NA	NA	NA	NA	NA	14.0792	NA	13.9456	14.9161	NA	NA	13.8764	12.9384	NA	12.8454	NA	NA	NA	NA	14.4145	NA	NA	14.821	15.192	13.1542	14.7976	14.3881	14.6076	14.5795	NA	14.1598	NA	NA	NA	NA	14.0534	14.8084	14.6764	14.1356	14.835	15.1324	14.7889	14.4563	14.0567	NA	NA	NA	NA	NA	NA	NA
P67809	YBX1	S314	M1	P67809_YBX1_S314_M1	15.5614	17.0009	NA	15.3852	13.6871	15.5729	15.2861	NA	14.9644	15.0677	NA	15.1827	NA	NA	NA	NA	NA	NA	15.8227	NA	NA	14.8934	NA	15.6034	15.1379	NA	NA	14.2515	NA	NA	15.5086	15.3981	NA	15.5297	14.3401	NA	NA	NA	NA	NA	NA	NA	NA	14.584	13.8542	NA	NA	NA	14.4215	15.4512	NA	14.2911	NA	NA	13.7911	NA	NA	NA	14.0636	NA	NA	NA	14.8782	NA	NA	14.7531	NA	NA	14.0794	14.2408	NA	NA	NA	12.4007	NA	NA	NA	13.6081	16.6622	16.1475	16.1724	16.2329	NA	16.658	16.1724	NA	NA	NA	NA	14.3881	NA	NA	11.7855	NA	NA	15.2105	14.4982	12.8954	NA	NA	NA	14.2754	NA	NA	NA	NA	NA	15.3772	NA	NA	NA	NA	NA	NA
P67809	YBX1	Y162	M1	P67809_YBX1_Y162_M1	16.7071	NA	17.7073	18.3335	18.1695	13.8215	NA	15.7483	19.0802	NA	NA	16.8627	NA	NA	14.4655	17.2463	NA	16.6589	NA	NA	NA	NA	NA	14.4338	16.4298	16.7485	16.7683	16.4037	20.0353	13.9257	NA	15.6949	NA	NA	15.9593	16.5793	17.7085	15.2488	NA	14.5205	16.7097	15.517	19.9662	NA	15.5587	NA	16.8639	17.0549	19.3765	NA	19.7504	14.6902	17.514	NA	14.4862	15.5397	NA	16.0749	NA	NA	NA	NA	NA	NA	NA	16.0699	17.603	17.6337	NA	15.2029	17.7848	16.9681	17.1297	NA	NA	16.6382	19.5251	15.3932	NA	NA	NA	NA	20.0274	NA	NA	NA	15.937	19.6324	19.8587	15.6112	17.0873	18.2388	18.3652	15.6472	18.7172	NA	17.4159	18.7002	17.2998	18.4864	NA	18.0517	20.0231	18.4985	20.1933	19.8364	18.6592	18.5667	14.0466	13.5298	19.058	19.2744	14.4273	14.8384
P16989	YBX3	S201	M1	P16989_YBX3_S201_M1	NA	NA	NA	NA	NA	NA	20.9932	19.7399	NA	19.627	NA	19.7279	17.738	20.2441	18.6619	21.1302	20.4371	NA	NA	NA	20.6441	NA	19.3753	NA	21.4252	NA	NA	NA	NA	NA	NA	NA	NA	21.3546	NA	21.3424	NA	NA	20.6462	20.9828	21.0014	20.3586	21.0791	NA	20.0094	21.1837	NA	19.0766	NA	NA	NA	NA	NA	NA	NA	19.806	NA	NA	NA	NA	NA	19.3188	NA	NA	20.9187	NA	21.1597	NA	NA	NA	19.3726	NA	NA	NA	NA	NA	NA	NA	NA	19.9283	20.7582	21.7154	NA	19.9446	NA	NA	NA	20.0767	NA	21.0939	NA	19.9968	NA	NA	NA	NA	NA	NA	NA	20.0465	19.0012	NA	NA	NA	NA	20.5887	NA	NA	19.7067	NA	NA	NA	20.5399	18.7171
P16989	YBX3	S201	M2	P16989_YBX3_S201_M2	23.2641	NA	NA	23.4082	21.3626	NA	22.1198	22.8765	21.1529	22.144	22.1673	22.1072	21.8182	NA	21.6116	NA	20.1134	22.7618	22.8946	NA	NA	22.5999	22.6603	22.3139	22.6471	20.8078	22.7792	22.5127	22.4279	20.4369	23.3188	23.0332	23.5405	23.054	23.4108	21.3648	21.8374	22.4733	22.0544	21.3197	21.3375	21.1313	22.9801	21.6128	21.9651	23.0219	21.7008	22.8837	NA	20.4409	NA	NA	NA	21.3456	22.7867	22.7248	22.5139	22.6788	22.7617	23.0325	NA	NA	NA	NA	NA	22.4186	21.8232	NA	21.5271	22.2689	NA	22.0568	NA	NA	19.5647	20.7272	NA	22.5698	22.4146	21.4851	22.0899	23.9067	NA	23.5943	23.7637	22.5692	22.6949	22.3406	23.0926	NA	21.2698	20.7059	21.0023	21.9787	22.3236	NA	NA	22.4289	NA	22.1232	22.3075	22.1386	22.7691	21.9785	22.5642	NA	22.3557	21.1341	22.1809	22.6478	NA	20.7536	22.1911	22.3605
P16989	YBX3	S201	M3	P16989_YBX3_S201_M3	21.3593	22.825	22.3653	23.182	22.3962	21.8201	21.073	21.3312	18.9641	22.0435	21.9666	22.2879	20.579	22.1925	19.8558	21.7061	25.7206	21.6677	22.6749	22.1919	21.6339	22.0577	21.6557	22.2596	21.318	21.2491	21.0233	20.5099	19.4053	21.0263	21.0452	20.8076	21.4969	21.7597	20.7847	21.4147	21.6427	21.6008	20.3479	20.7562	21.0722	20.5959	20.7351	21.6694	19.8355	21.3574	20.0885	21.4989	20.9876	19.4153	20.9467	20.9382	20.5919	20.5334	19.3823	18.6031	18.1087	19.2808	19.6928	20.7414	22.719	22.5512	21.9879	22.2336	22.4927	21.7605	22.3372	20.9933	21.9905	22.0182	21.6614	22.2247	15.0987	21.0044	20.2314	20.3447	20.7204	20.9207	22.6444	22.4812	23.4741	22.7865	21.552	23.2718	23.177	22.3493	22.1831	21.7425	21.7342	21.9429	20.6778	20.4758	19.7308	19.8848	19.9424	20.1789	22.5167	19.7891	21.6153	20.8206	20.7648	21.4479	20.944	20.9092	20.7365	19.8261	20.4417	20.7878	21.4541	21.2161	21.1541	21.0947	21.0089	21.6294
P16989	YBX3	S203	M1	P16989_YBX3_S203_M1	20.8252	22.0562	21.5635	21.7917	21.0198	20.433	19.356	21.254	19.1292	21.0838	21.4201	21.2824	18.699	20.1697	17.6817	NA	NA	20.3651	21.5131	NA	20.5907	20.478	20.2509	NA	NA	21.3403	21.2232	20.9107	20.5709	20.9096	21.3549	20.8384	21.4886	NA	21.2838	NA	20.921	21.1583	NA	NA	NA	NA	NA	21.1147	NA	NA	20.887	20.695	20.9237	20.9811	19.68	20.9303	21.0091	18.8645	NA	18.8464	NA	20.9314	20.5047	20.5168	21.2192	20.943	20.8751	21.3925	19.2993	21.2224	19.6456	21.2557	19.6091	21.4739	20.2851	20.4073	20.8353	20.8471	20.1085	21.1437	19.9785	20.9826	20.8385	21.4829	20.7071	NA	21.1835	20.9621	21.8483	21.3882	21.362	NA	21.3085	NA	20.7554	20.1028	20.6814	20.8623	20.6358	21.1393	21.4532	21.2742	21.2106	19.9874	20.6016	20.0225	21.2073	21.0075	21.1422	NA	19.0329	20.9232	19.541	NA	20.0561	20.8115	18.9103	NA
P16989	YBX3	S203	M2	P16989_YBX3_S203_M2	22.8255	23.3519	23.4804	22.9697	22.0191	23.3322	21.6813	22.4379	20.7143	21.1984	21.7288	21.6686	21.3796	22.4778	21.173	22.6626	20.627	22.3232	21.9298	22.8197	22.9444	21.6333	21.6953	21.9271	21.6868	21.5652	22.3406	21.55	21.9893	21.0991	22.8802	22.5947	23.1019	22.0927	22.9723	22.0347	20.8767	22.0348	21.6158	20.9432	20.9132	21.0849	22.5415	22.0701	21.5839	22.5834	21.5737	22.4451	22.3208	20.1493	22.3549	22.1175	22.1776	19.7777	22.3481	22.2862	22.0753	22.2403	22.3231	22.594	22.9084	22.8644	22.7459	22.3164	22.9525	21.5886	21.2723	21.792	22.1694	21.8304	22.3547	21.6183	21.1496	21.8904	22.0395	20.9634	22.1183	21.7794	21.7705	22.1155	21.6471	23.4681	22.6935	23.1557	23.3251	21.6206	21.7289	21.3957	22.6541	22.7067	20.9312	20.2941	19.8444	21.0109	21.8851	21.5023	22.8164	21.9903	22.1929	21.6846	21.3377	21.1932	22.3305	21.1981	21.9212	22.3276	21.944	21.3549	21.2382	22.2092	22.1089	21.3881	21.2313	21.3931
P16989	YBX3	S203	M3	P16989_YBX3_S203_M3	21.3451	22.8108	22.351	23.1677	22.382	21.8058	21.0586	21.3168	18.9518	22.0292	21.9486	22.2736	20.5648	22.1782	19.8416	21.6918	25.7063	21.6534	22.6607	22.1777	21.6197	22.0434	21.6415	22.2454	21.3006	21.2349	21.009	20.5131	19.3911	21.0121	21.0309	20.7933	21.5073	21.766	20.7704	21.4004	21.6284	21.5865	20.3337	20.7419	21.0579	20.584	20.7208	21.6552	19.8213	21.3431	20.0266	21.4847	20.9733	19.4011	20.9325	20.924	20.5776	20.5191	19.3681	18.5888	18.0944	19.267	19.6785	20.7271	22.7048	22.5369	21.9737	22.2193	22.4784	21.7463	22.3175	20.9791	21.9763	22.02	21.647	22.2104	15.0845	20.9902	20.2171	20.3305	20.7062	20.9064	22.6302	22.4669	23.4599	22.7723	21.5381	23.2575	23.1627	22.335	22.1689	21.7282	21.72	21.9286	20.6635	20.4618	19.7165	19.8705	19.9281	20.1647	22.4984	19.7748	21.601	20.8064	20.7505	21.4336	20.9298	20.8949	20.7223	19.8167	20.4274	20.7736	21.4399	21.2018	21.1398	21.0804	20.9946	21.6151
P16989	YBX3	S204	M1	P16989_YBX3_S204_M1	19.3511	NA	NA	NA	19.3977	20.4807	NA	NA	NA	NA	NA	NA	NA	NA	NA	NA	NA	18.9696	NA	21.7254	NA	20.4176	19.2583	21.4533	NA	NA	NA	NA	NA	NA	NA	NA	NA	NA	NA	NA	NA	NA	NA	NA	NA	NA	NA	NA	20.0597	NA	NA	NA	NA	NA	19.7981	NA	NA	20.4921	20.8968	NA	20.8546	NA	18.8653	NA	NA	NA	19.4219	NA	NA	19.6063	NA	NA	21.247	NA	19.2937	20.3526	NA	NA	20.0529	NA	20.0326	NA	20.8091	NA	NA	NA	NA	19.9919	NA	NA	NA	20.0534	NA	NA	NA	NA	NA	NA	NA	NA	NA	NA	NA	NA	NA	20.0967	NA	NA	NA	18.9707	20.4687	NA	NA	20.7625	NA	NA	NA	20.2655
P16989	YBX3	S204	M2	P16989_YBX3_S204_M2	NA	23.8677	23.9963	NA	23.1891	22.9267	NA	NA	NA	20.8372	NA	NA	NA	22.9937	NA	23.1785	21.7479	NA	21.5126	23.3356	23.4603	21.211	21.2776	22.4958	21.2831	22.7662	NA	21.1393	NA	22.271	NA	NA	NA	21.686	NA	23.209	20.4721	NA	NA	21.5222	21.4432	NA	NA	20.093	22.1583	NA	21.2422	NA	22.8367	20.8077	22.8707	22.6334	22.6935	NA	NA	NA	NA	NA	NA	NA	23.4243	23.3802	23.2618	22.8323	23.4684	21.5106	21.6548	22.3079	23.3348	NA	22.8706	NA	20.2317	22.4063	22.5554	21.9617	22.6253	NA	22.0243	23.277	22.1572	NA	23.2094	NA	NA	21.2505	21.3083	21.0361	NA	23.2226	21.5468	20.8372	18.6284	20.5849	NA	22.0181	23.3323	NA	22.7088	NA	20.9058	20.8325	NA	21.2032	NA	22.8435	NA	22.3627	20.8846	NA	22.6248	22.551	20.8292	20.9684
P16989	YBX3	S204	M3	P16989_YBX3_S204_M3	21.3486	22.8143	22.3545	23.1712	22.3855	21.8093	21.0696	21.3294	18.7399	22.0327	21.9522	22.2771	20.5683	22.1817	19.8451	21.6953	NA	21.6569	22.6642	22.1812	21.6232	22.0469	21.645	22.2489	21.3041	21.2384	21.0125	20.5165	19.3946	21.0156	21.0345	20.7982	21.4859	21.7488	20.7739	21.4039	21.6319	21.59	20.3372	20.7454	21.0614	20.3284	20.7244	21.6587	19.8248	21.3466	20.0781	21.4882	20.9768	19.4046	20.936	20.9275	20.5811	20.5226	19.3716	18.5923	18.098	19.2196	19.682	20.7388	22.7083	22.5404	21.9772	22.2228	22.4819	21.7498	22.321	20.9826	21.9798	22.0074	21.6591	22.2139	15.088	20.9937	20.2206	20.334	20.7097	20.9099	22.6337	22.4704	23.4634	22.7758	21.503	23.261	23.1662	22.3385	22.1724	21.7317	21.7235	21.9321	20.667	20.4405	19.72	19.874	19.9316	20.1682	22.5019	19.7783	21.6136	20.8099	20.754	21.4372	20.9333	20.8984	20.7258	19.204	20.4309	20.7771	21.4434	21.2053	21.1433	21.0839	20.9981	21.6187
P16989	YBX3	S324	M1	P16989_YBX3_S324_M1	18.4022	18.8977	18.2595	18.3323	18.6081	18.3832	19.0685	18.6827	18.7575	18.8435	18.4424	18.6057	18.5481	17.8762	17.7742	17.9338	18.0985	17.9752	17.574	17.6136	17.7213	17.6903	17.0077	17.262	17.7762	17.9415	18.1896	17.2969	17.8442	17.665	18.6892	18.7679	18.1434	18.4072	18.6216	17.833	17.9564	18.1419	17.8738	17.8862	18.068	18.7443	17.6934	17.2331	18.1834	17.6346	17.9702	18.0004	17.2584	17.0805	17.5447	17.2113	17.2284	17.8153	18.9009	18.4885	18.8838	18.8645	18.4025	18.0098	18.529	19.2274	19.0269	18.3101	18.6767	18.6526	18.3201	18.22	17.8274	18.0932	17.6811	18.0101	18.1755	18.4833	18.534	17.7148	17.5669	17.7969	19.0713	18.8498	18.6349	18.8073	18.963	18.6679	18.8384	17.8506	18.954	17.4959	18.4544	17.5248	18.8084	18.9053	18.7792	18.7759	19.2799	18.5496	18.8131	18.5239	18.8744	17.9836	18.4124	18.778	17.6733	18.3088	17.3405	17.9468	18.0651	18.2706	18.8848	17.9393	18.7987	18.3498	18.0646	18.6429
P16989	YBX3	S346	M1	P16989_YBX3_S346_M1	18.5809	19.9582	18.609	19.6975	18.3497	18.6273	18.4588	18.5924	17.558	18.254	18.0979	18.1619	17.5585	18.1166	17.5605	17.9428	17.9023	17.986	18.3117	18.1277	17.9349	17.8297	17.4386	17.6576	18.611	18.3424	18.6729	18.5137	18.4787	18.4127	18.1157	18.554	18.1679	18.4081	18.2925	18.2981	18.7088	18.6184	18.5509	18.2789	18.5481	18.2103	17.8614	18.0687	18.0916	18.0936	18.5347	18.1922	17.8605	18.1602	18.1031	18.144	18.3091	18.3475	18.189	17.8126	18.0247	18.4913	18.1294	17.9069	18.5791	18.9331	18.5354	18.4257	18.3128	18.8257	18.3344	16.9712	19.1223	18.4004	16.8944	18.3125	17.8972	17.8002	17.9289	17.8952	17.8669	18.2509	19.191	19.3022	20.2016	19.6991	18.4336	20.0768	19.8573	18.7307	18.7313	18.487	18.5425	18.7051	19.2364	19.4567	19.0687	18.7745	19.2763	18.5943	19.3959	18.7139	18.7442	18.6127	18.3712	18.4621	18.4316	19.1897	18.7093	18.4526	18.6857	18.5511	18.1597	18.4775	18.1849	18.4586	18.1868	18.5898
P16989	YBX3	S369	M1	P16989_YBX3_S369_M1	19.3901	19.6786	19.9753	NA	NA	19.4	19.4607	18.6143	18.7134	18.483	18.6493	19.6604	NA	NA	NA	17.1955	NA	18.4143	18.5004	20.4521	19.1286	19.5501	19.0309	20.0223	18.5112	17.193	NA	NA	NA	17.0834	NA	NA	NA	NA	NA	NA	17.6315	NA	NA	NA	NA	NA	17.8376	18.4629	NA	18.4855	NA	18.4021	18.5211	NA	NA	18.411	NA	18.7972	NA	NA	NA	NA	NA	NA	20.1062	18.8558	19.6336	19.6496	19.4624	19.932	18.6746	NA	NA	17.2315	18.1863	18.4485	NA	18.3615	19.9152	18.1326	18.412	20.0285	18.4328	18.9835	NA	NA	NA	18.1206	NA	17.8021	19.189	18.4617	18.6262	17.587	18.7429	17.1568	NA	NA	17.5951	18.958	18.4283	NA	NA	NA	NA	19.119	18.8808	NA	NA	NA	NA	18.4672	NA	NA	NA	NA	NA	NA
P16989	YBX3	S370	M1	P16989_YBX3_S370_M1	20.716	19.5014	19.1693	20.0973	20.182	19.4212	NA	NA	NA	NA	NA	NA	NA	NA	NA	NA	NA	NA	19.8733	NA	18.6091	NA	NA	NA	NA	NA	NA	NA	NA	NA	NA	NA	NA	NA	NA	NA	NA	NA	NA	NA	NA	NA	NA	NA	NA	NA	NA	NA	18.8372	NA	18.0892	18.2678	NA	NA	NA	NA	NA	NA	NA	NA	NA	NA	NA	NA	NA	NA	NA	NA	NA	NA	NA	NA	20.4097	19.7284	NA	19.0349	19.2986	NA	NA	NA	19.1363	NA	NA	18.5052	20.1078	NA	NA	NA	NA	NA	NA	NA	NA	NA	NA	NA	NA	NA	NA	NA	NA	NA	18.5501	18.4343	19.2748	18.4579	18.6123	20.0491	18.4665	NA	NA	NA	NA	NA
P16989	YBX3	T286	M1	P16989_YBX3_T286_M1	17.3357	17.4953	16.8566	17.3266	16.8676	17.6712	17.4145	16.7904	16.5532	16.4682	16.7467	16.7329	16.8996	16.5303	15.9953	16.7656	16.7208	16.8992	17.552	18.6248	16.0417	18.3378	17.429	16.5845	16.2179	15.8687	16.7193	16.1773	16.6572	16.3949	17.4463	16.696	16.6842	17.2165	17.2719	16.913	16.6474	16.2754	16.3018	15.97	16.1514	17.0125	16.0346	15.4485	16.5177	15.8978	16.3959	17.0048	15.5488	15.6096	16.4992	15.8074	15.6408	16.4099	15.9707	16.4262	15.9025	16.6107	16.2182	15.9908	17.2687	17.542	16.9905	16.5718	16.754	16.6782	16.0861	16.2034	16.9881	16.3763	16.1724	16.1725	17.5214	17.0456	16.8976	16.3338	17.0558	17.1299	16.9984	17.4232	17.003	16.8893	17.1256	17.1896	17.8917	16.5241	17.2028	16.4486	16.7226	16.4432	17.3159	16.7225	16.9687	16.414	17.6998	16.3486	16.4655	15.6647	16.5648	16.2819	15.9733	16.2609	16.0509	17.8336	16.0419	16.4502	17.4209	16.9722	17.9565	16.4163	17.51	17.0724	16.8851	17.2738
P16989	YBX3	T317	M1	P16989_YBX3_T317_M1	NA	NA	NA	NA	NA	NA	NA	NA	NA	NA	NA	NA	NA	NA	NA	NA	NA	NA	NA	NA	NA	NA	NA	NA	NA	NA	NA	NA	NA	NA	NA	NA	NA	NA	NA	NA	NA	18.0667	NA	NA	NA	17.8247	NA	NA	NA	NA	NA	NA	NA	NA	NA	NA	NA	NA	NA	NA	NA	NA	NA	NA	NA	NA	NA	17.1986	NA	NA	NA	NA	NA	NA	NA	NA	NA	NA	NA	NA	NA	NA	NA	NA	NA	NA	NA	NA	NA	NA	NA	NA	NA	NA	NA	NA	NA	NA	NA	NA	NA	NA	NA	NA	NA	NA	NA	NA	NA	16.9144	NA	NA	NA	NA	NA	NA	NA	NA
P16989	YBX3	T366	M1	P16989_YBX3_T366_M1	NA	NA	NA	18.3116	NA	18.1124	NA	17.8808	17.208	16.8685	17.1009	NA	18.8287	18.4557	17.312	15.3473	18.6606	18.2351	NA	NA	NA	NA	18.2118	NA	17.3227	18.0495	18.9582	18.664	18.0128	18.5434	19.0395	19.1759	19.2218	19.0259	19.2444	19.2716	18.1485	19.1608	18.6769	18.5367	16.5538	18.4822	18.2676	17.7804	18.5145	17.716	19.3004	16.2824	17.9854	19.6439	18.8488	16.6913	19.5253	18.6145	18.6592	18.5238	18.5269	17.8996	18.9156	18.5819	NA	18.532	NA	NA	NA	NA	15.5558	18.749	18.5435	17.8301	17.4403	17.4535	NA	NA	NA	NA	NA	16.6438	19.0513	17.2234	17.5234	19.4519	19.0708	17.7972	NA	18.5263	NA	17	17.3131	18.6518	17.3744	18.0806	18.68	18.9865	18.1897	17.5231	19.0636	19.0719	18.8496	19.1149	19.3281	17.6313	18.4282	19.3062	18.5264	18.7263	18.884	NA	17.3096	18.8373	18.91	18.8673	18.6525	18.9216
P16989	YBX3	Y192	M1	P16989_YBX3_Y192_M1	NA	NA	NA	NA	NA	NA	NA	NA	17.2752	NA	NA	NA	NA	NA	NA	NA	NA	NA	NA	NA	NA	NA	NA	NA	NA	NA	NA	17.1454	17.1	NA	NA	NA	NA	NA	NA	NA	NA	NA	NA	NA	NA	NA	NA	NA	NA	NA	NA	NA	NA	NA	NA	NA	NA	NA	NA	NA	NA	NA	NA	NA	NA	NA	NA	NA	NA	NA	NA	NA	NA	NA	NA	NA	NA	NA	NA	NA	NA	NA	NA	NA	NA	NA	NA	NA	NA	NA	NA	NA	NA	NA	NA	NA	NA	NA	NA	NA	NA	NA	NA	NA	NA	NA	NA	NA	NA	NA	NA	NA	NA	NA	17.4409	NA	NA	NA
P16989	YBX3	Y192	M2	P16989_YBX3_Y192_M2	NA	NA	NA	NA	NA	18.8738	NA	NA	NA	NA	NA	NA	NA	NA	NA	NA	NA	NA	NA	NA	NA	NA	NA	NA	NA	NA	NA	NA	NA	NA	NA	NA	NA	NA	NA	NA	NA	NA	NA	NA	NA	18.8302	NA	NA	NA	NA	NA	NA	NA	NA	NA	NA	NA	20.868	NA	NA	NA	NA	NA	NA	NA	NA	NA	NA	NA	NA	NA	NA	NA	NA	NA	NA	16.9346	NA	14.8978	15.6175	16.5325	15.7615	NA	NA	NA	NA	NA	NA	NA	NA	NA	NA	NA	NA	NA	NA	NA	NA	NA	NA	NA	NA	NA	NA	NA	NA	18.1022	16.9952	17.7273	NA	16.3799	17.0605	NA	NA	NA	NA	NA	NA
P16989	YBX3	Y192	M3	P16989_YBX3_Y192_M3	NA	NA	NA	NA	NA	NA	14.9669	15.1183	16.2689	NA	NA	NA	NA	NA	NA	NA	20.0453	NA	NA	NA	NA	NA	NA	NA	NA	NA	NA	NA	NA	NA	NA	15.063	NA	NA	NA	NA	NA	NA	NA	NA	NA	18.1175	NA	NA	NA	NA	NA	NA	NA	NA	NA	NA	NA	NA	NA	NA	NA	15.0506	NA	14.5867	NA	NA	NA	NA	NA	NA	NA	NA	NA	NA	15.4796	NA	NA	NA	NA	NA	NA	NA	NA	NA	NA	NA	17.0849	NA	NA	NA	NA	NA	NA	NA	NA	15.6848	NA	NA	NA	NA	NA	NA	15.3981	NA	NA	NA	NA	NA	NA	18.345	NA	NA	NA	NA	NA	NA	NA	NA
Q5BJH7	YIF1B	T13	M1	Q5BJH7_YIF1B_T13_M1	18.0012	18.0633	18.0603	18.2658	18.0594	18.3996	18.1537	18.2424	17.6055	18.2869	18.7685	17.9813	18.8143	18.888	18.8572	17.9241	17.2125	18.9963	18.3306	18.2176	19.0166	18.1176	18.2137	18.9139	18.4006	18.4026	18.3153	18.2019	18.2956	18.5281	18.329	18.4686	18.3374	18.33	18.2038	18.226	17.7663	18.703	19.0316	18.4587	17.5855	NA	18.5874	18.752	18.1545	17.8539	18.1375	18.106	18.2359	18.494	18.4028	18.5584	18.4838	18.5848	17.8598	17.682	17.9666	17.9849	18.72	18.2839	19.0179	18.5681	19.1212	18.601	18.5351	19.2501	18.5621	18.4918	18.2588	18.5391	18.3425	18.3261	17.5092	18.7875	20.6951	18.0873	22.7579	22.0103	18.7829	18.6501	19.271	18.1414	18.1704	18.8677	22.1731	22.4937	22.5126	22.7791	22.0925	22.7342	18.3127	18.6974	18.6693	18.5865	18.1926	18.5535	18.5534	18.4735	18.2844	18.5235	18.5978	18.6394	20.5414	17.6273	21.0664	22.622	20.623	19.7864	21.9418	22.5258	20.2903	22.2522	22.0968	21.9941
Q96EC8	YIPF6	S15	M1	Q96EC8_YIPF6_S15_M1	NA	NA	NA	NA	NA	NA	NA	NA	NA	NA	NA	NA	NA	NA	NA	NA	NA	NA	13.4831	NA	NA	NA	NA	NA	NA	NA	NA	NA	NA	NA	NA	NA	NA	NA	NA	NA	NA	NA	NA	NA	NA	NA	NA	NA	NA	NA	NA	NA	NA	NA	NA	NA	NA	NA	NA	NA	NA	NA	NA	NA	NA	NA	NA	10.3908	NA	NA	NA	13.7744	NA	NA	NA	NA	NA	NA	NA	NA	NA	NA	NA	NA	NA	NA	NA	NA	NA	NA	NA	NA	NA	NA	NA	NA	NA	NA	NA	NA	NA	NA	NA	NA	NA	NA	NA	NA	NA	NA	NA	NA	NA	NA	NA	NA	NA	NA
Q96EC8	YIPF6	S7	M1	Q96EC8_YIPF6_S7_M1	NA	15.7602	NA	NA	NA	NA	NA	11.5278	14.1114	NA	NA	NA	15.1645	NA	NA	NA	NA	14.6993	NA	13.5091	NA	NA	NA	NA	NA	NA	NA	NA	NA	NA	14.174	14.5322	14.1611	15.2389	14.1139	14.7768	14.2643	15.3826	NA	NA	NA	NA	14.7644	NA	NA	NA	14.0518	NA	15.3055	15.8346	14.2941	NA	NA	NA	NA	NA	NA	14.497	NA	NA	NA	NA	NA	NA	NA	14.0414	14.145	NA	13.6489	NA	NA	NA	NA	NA	NA	NA	NA	NA	16.3493	15.454	15.8787	15.2482	NA	15.5367	NA	NA	NA	NA	13.9902	NA	NA	NA	NA	NA	NA	NA	NA	NA	NA	NA	NA	NA	13.8967	NA	NA	NA	NA	14.6084	NA	NA	NA	NA	NA	NA
Q96EC8	YIPF6	T13	M1	Q96EC8_YIPF6_T13_M1	14.9856	NA	NA	14.5951	NA	NA	NA	NA	NA	NA	NA	14.1656	NA	NA	NA	NA	NA	NA	NA	NA	NA	13.0302	NA	13.9136	NA	NA	NA	NA	NA	NA	NA	NA	NA	NA	NA	NA	NA	NA	NA	NA	NA	NA	NA	NA	NA	NA	NA	NA	NA	NA	NA	NA	NA	NA	NA	NA	NA	NA	NA	NA	NA	NA	NA	NA	NA	NA	NA	NA	NA	NA	13.3965	NA	NA	NA	NA	NA	NA	NA	NA	NA	NA	NA	NA	NA	15.7237	NA	NA	NA	NA	NA	NA	16.3207	NA	16.2515	NA	NA	NA	NA	NA	NA	NA	NA	NA	NA	NA	NA	NA	NA	NA	NA	NA	NA	NA	NA
Q96MU7	YTHDC1	S146	M2	Q96MU7_YTHDC1_S146_M2	17.6361	18.5634	17.7235	17.8707	17.7823	17.9568	18.197	18.0184	18.158	18.0471	17.8506	17.7373	18.1436	16.5807	17.405	16.7846	17.2429	17.4697	16.9592	17.5057	17.1399	17.1618	17.0093	16.9535	17.3272	16.956	17.2974	15.3836	17.2276	17.3087	17.5023	17.8676	18.373	17.388	17.987	17.9465	17.6439	18.0042	17.499	17.8651	17.563	17.2879	17.2633	17.4769	17.1394	17.5872	16.8557	17.2001	17.9668	18.7039	18.0533	17.0361	18.5347	18.0946	17.8269	18.0112	17.4851	17.3635	17.8364	17.5735	17.2865	17.2268	17.0901	17.3509	17.0512	17.5097	17.9428	17.2653	17.9702	17.3967	16.9811	17.8895	17.6525	17.1462	18.2189	17.5745	17.2864	17.0962	18.375	19.8414	19.8734	19.4007	18.226	19.0252	17.6248	16.9748	17.52	16.6417	17.3416	17.5863	16.8879	17.7221	17.1691	18.1051	16.4456	17.2711	17.695	17.4038	17.4006	17.3409	17.6831	17.4664	17.4518	18.8594	17.6044	17.804	17.775	18.164	16.6404	16.867	17.8228	18.0636	17.5121	17.7623
Q96MU7	YTHDC1	S308	M1	Q96MU7_YTHDC1_S308_M1	15.3961	16.2633	15.6099	15.4346	15.4089	14.8931	15.7702	15.0897	15.9217	15.175	15.2937	15.5716	15.2117	15.0872	14.9787	14.7964	14.8974	15.2012	15.1853	15.2076	15.4627	15.6312	15.4318	NA	15.3592	15.4197	15.4037	15.1177	15.2525	15.0561	15.3484	15.44	15.5496	15.8377	15.1728	15.6762	15.4959	15.6559	15.1642	15.4155	15.4549	14.8649	15.0954	15.0512	15.0148	15.2257	14.839	15.2195	15.3007	15.4113	15.0373	15.1517	15.0148	15.2446	15.3852	15.4568	15.672	15.4579	15.0846	15.152	15.1853	15.4669	14.9793	15.4169	15.3305	15.4692	15.1501	15.4403	15.6286	14.9048	15.6297	15.6231	15.0625	15.213	15.4511	14.9825	15.3459	15.4733	15.8982	15.8427	16.1102	15.4083	15.1774	15.8362	15.7296	14.6723	15.0493	15.3242	15.4409	15.428	14.757	15.294	15.4262	14.504	15.5041	14.9704	14.6433	14.5496	14.4883	NA	14.7467	14.2396	15.091	15.1549	14.8806	14.8832	14.9125	15.1268	15.1836	15.2597	15.1747	15.2424	15.3569	15.2153
Q96MU7	YTHDC1	T148	M2	Q96MU7_YTHDC1_T148_M2	17.6361	18.5634	17.7235	17.8707	17.7823	17.9568	18.197	18.0184	18.158	18.0471	17.8506	17.7373	18.1436	16.5807	17.405	16.7846	17.2429	17.4697	16.9592	17.5057	17.1399	17.1618	17.0093	16.9535	17.3272	16.956	17.2974	15.3836	17.2276	17.3087	17.5023	17.8676	18.373	17.388	17.987	17.9465	17.6439	18.0042	17.499	17.8651	17.563	17.2879	17.2633	17.4769	17.1394	17.5872	16.8557	17.2001	17.9668	18.7039	18.0533	17.0361	18.5347	18.0946	17.8269	18.0112	17.4851	17.3635	17.8364	17.5735	17.2865	17.2268	17.0901	17.3509	17.0512	17.5097	17.9428	17.2653	17.9702	17.3967	16.9811	17.8895	17.6525	17.1462	18.2189	17.5745	17.2864	17.0962	18.375	19.8414	19.8734	19.4007	18.226	19.0252	17.6248	16.9748	17.52	16.6417	17.3416	17.5863	16.8879	17.7221	17.1691	18.1051	16.4456	17.2711	17.695	17.4038	17.4006	17.3409	17.6831	17.4664	17.4518	18.8594	17.6044	17.804	17.775	18.164	16.6404	16.867	17.8228	18.0636	17.5121	17.7623
Q9H6S0	YTHDC2	S1089	M1	Q9H6S0_YTHDC2_S1089_M1	19.4688	20.7171	19.4943	19.2922	21.1808	20.9014	20.634	18.5458	20.2539	20.1167	20.116	20.7179	18.9502	18.9448	18.4868	18.806	NA	18.7275	18.9479	18.7883	19.7542	18.7552	NA	18.1272	NA	19.8838	19.4797	18.5064	18.3479	18.4955	20.493	20.2685	19.7693	20.4423	20.6301	19.9249	NA	19.1838	19.6759	19.6072	18.9779	15.2882	20.5272	NA	19.2824	19.9977	20.0426	19.0135	20.8172	20.6702	NA	19.0442	20.6214	20.6227	19.0159	19.1078	20.3045	17.7974	19.1451	19.8074	19.7319	18.5289	NA	NA	18.7805	18.6809	19.2164	20.5191	19.6288	19.2921	20.0709	20.6702	19.9135	20.1805	20.3042	20.2341	20.3314	NA	NA	19.9928	21.1081	NA	18.0868	21.1439	18.9275	19.2998	NA	20.0519	20.1358	NA	19.1539	20.3543	19.3135	19.4155	20.086	20.1982	18.9855	17.4851	20.5033	19.7791	19.1129	18.3584	19.6639	NA	18.5249	20.6188	19.5123	NA	20.2764	18.5904	NA	18.5267	NA	18.397
Q9H6S0	YTHDC2	S1089	M2	Q9H6S0_YTHDC2_S1089_M2	16.2667	17.3343	15.8743	16.4153	16.1672	16.389	16.3753	16.0415	14.5035	NA	16.513	16.9033	16.0421	16.2639	15.4608	15.6808	15.4006	16.2595	16.3209	17.4098	NA	16.4342	15.7895	16.069	16.4312	15.5042	16.11	NA	15.3959	NA	17.2337	16.4634	17.2496	16.4608	16.7534	17.2669	15.6959	16.193	16.3369	15.2327	16.4951	16.218	17.1368	17.2617	16.9769	17.1666	16.6777	16.5061	16.6588	16.2215	16.2845	NA	14.2633	16.0799	15.6384	13.5176	14.8221	NA	NA	14.8735	16.3059	15.981	NA	16.3636	NA	15.996	16.3999	15.7786	NA	NA	15.4068	15.9439	NA	16.3459	16.5261	15.7623	16.5301	17.1428	16.434	16.876	16.5292	16.8913	16.2811	17.0527	17.2463	16.6475	15.707	16.0574	15.4104	15.8263	16.2073	16.2926	NA	15.8214	16.0246	16.4445	16.852	15.8849	16.2807	16.3555	16.3102	NA	17.3105	17.2162	17.0004	16.3263	15.513	17.5041	17.0452	15.3926	16.239	15.2328	16.0434	16.745
Q9H6S0	YTHDC2	S1090	M1	Q9H6S0_YTHDC2_S1090_M1	19.951	20.9759	19.9235	20.4656	20.5864	NA	NA	19.5764	17.9735	NA	18.6876	NA	20.0077	19.9807	19.2836	19.3605	19.7355	19.4456	20.6081	20.3222	18.8825	19.4808	20.1621	20.284	19.0943	NA	18.7332	NA	NA	20.4349	NA	18.7286	19.9712	NA	19.9439	18.9186	20.4341	20.3369	20.391	20.0261	19.7349	19.8108	NA	19.4274	20.1361	19.0395	20.6428	NA	20.6743	NA	20.606	19.9167	20.0645	NA	NA	20.2222	NA	20.1913	NA	20.3963	19.9454	19.9384	19.9417	19.7677	19.4169	19.8215	20.1164	NA	NA	19.8233	19.9546	NA	19.3929	NA	NA	NA	NA	19.8665	21.0473	20.4519	21.1816	21.3312	20.1603	21.0368	21.86	21.1592	19.6191	19.8447	19.887	21.1175	19.7116	18.9999	20.2298	19.8228	19.0375	18.8698	20.1471	19.9985	19.5943	18.8488	19.8356	20.4074	20.5365	20.6864	20.2436	20.1734	20.5867	20.866	20.6787	20.0342	18.89	20.4192	19.028	NA
Q9H6S0	YTHDC2	S1090	M2	Q9H6S0_YTHDC2_S1090_M2	16.2667	17.3343	15.8743	16.4153	16.1672	16.389	16.3753	16.0415	14.5035	NA	16.513	16.9033	16.0421	16.2639	15.4608	15.6808	15.4006	16.2595	16.3209	17.4098	NA	16.4342	15.7895	16.069	16.4312	15.5042	16.11	NA	15.3959	NA	17.2337	16.4634	17.2496	16.4608	16.7534	17.2669	15.6959	16.193	16.3369	15.2327	16.4951	16.218	17.1368	17.2617	16.9769	17.1666	16.6777	16.5061	16.6588	16.2215	16.2845	NA	14.2633	16.0799	15.6384	13.5176	14.8221	NA	NA	14.8735	16.3059	15.981	NA	16.3636	NA	15.996	16.3999	15.7786	NA	NA	15.4068	15.9439	NA	16.3459	16.5261	15.7623	16.5301	17.1428	16.434	16.876	16.5292	16.8913	16.2811	17.0527	17.2463	16.6475	15.707	16.0574	15.4104	15.8263	16.2073	16.2926	NA	15.8214	16.0246	16.4445	16.852	15.8849	16.2807	16.3555	16.3102	NA	17.3105	17.2162	17.0004	16.3263	15.513	17.5041	17.0452	15.3926	16.239	15.2328	16.0434	16.745
Q9H6S0	YTHDC2	S1092	M1	Q9H6S0_YTHDC2_S1092_M1	NA	NA	NA	NA	NA	20.4474	NA	20.132	18.8959	18.7446	NA	NA	NA	NA	NA	NA	19.0582	NA	19.2688	NA	NA	NA	NA	NA	20.2368	18.7841	19.876	19.6455	19.5142	19.1135	NA	NA	19.1175	20.0445	18.9597	NA	20.2353	19.1041	NA	NA	NA	18.6896	20.3808	20.0262	NA	NA	NA	20.5023	NA	NA	NA	NA	NA	NA	20.2408	NA	NA	19.3773	20.3384	NA	NA	NA	NA	19.966	NA	NA	19.5849	19.2191	19.0246	NA	19.0527	20.622	20.3565	20.111	NA	NA	20.1657	18.8043	NA	NA	NA	21.3465	19.015	NA	19.9953	18.2415	20.1496	NA	NA	19.9337	NA	NA	NA	NA	NA	NA	NA	NA	18.6022	NA	NA	18.7586	NA	NA	20.6395	NA	NA	NA	NA	19.4114	19.447	19.6379	19.6481	20.2253
Q9H6S0	YTHDC2	S1092	M2	Q9H6S0_YTHDC2_S1092_M2	NA	NA	NA	NA	NA	NA	NA	NA	NA	16.3724	NA	NA	NA	NA	NA	NA	NA	NA	NA	NA	NA	NA	NA	NA	NA	NA	NA	NA	NA	NA	NA	NA	NA	NA	NA	NA	NA	NA	NA	NA	NA	NA	NA	NA	NA	NA	NA	NA	NA	NA	NA	NA	NA	NA	NA	NA	NA	NA	NA	NA	NA	NA	NA	NA	NA	NA	NA	NA	NA	15.981	NA	NA	NA	NA	NA	NA	NA	NA	NA	NA	NA	NA	NA	NA	NA	NA	NA	NA	NA	NA	NA	NA	NA	NA	NA	NA	NA	NA	NA	NA	NA	16.7244	NA	NA	NA	NA	NA	NA	NA	NA	NA	NA	NA	NA
Q9H6S0	YTHDC2	S1221	M1	Q9H6S0_YTHDC2_S1221_M1	16.6241	17.5111	16.5912	17.0693	16.6819	17.0796	15.9886	17.6824	17.1389	17.5338	17.6418	17.7268	16.9216	17.0759	16.9254	17.1141	16.6863	16.7009	17.7087	17.5374	17.4629	17.0285	17.1556	17.3047	17.7381	17.4913	17.5536	17.6731	17.3119	17.5318	17.6099	17.8451	17.6062	17.7027	17.3456	17.518	17.5284	17.3711	17.581	17.1497	17.2399	16.3483	17.5818	17.2317	17.248	17.3571	17.3277	17.0676	17.8116	17.6178	17.568	17.6465	17.5306	17.1308	17.3906	17.3442	17.2338	17.1192	16.8751	17.169	17.2407	16.9873	16.945	16.8839	16.9847	16.7769	17.448	17.5137	16.9314	17.2267	17.4236	17.0339	17.6258	17.8942	17.5549	17.2132	17.8112	17.4901	17.9226	18.1977	18.0067	18.0329	17.0165	17.958	18.2288	17.1345	17.4468	16.5009	17.3751	16.8384	16.7035	17.6088	17.4147	16.8441	17.1591	16.9311	17.1401	17.3479	17.6794	17.5152	17.5492	17.3141	17.8703	17.8052	17.9922	17.0698	17.2664	17.6848	17.2724	17.5758	16.888	17.4242	17.6809	17.4832
P31946	YWHAB	S132	M1	P31946_YWHAB_S132_M1	17.8897	NA	NA	NA	NA	NA	NA	17.7578	NA	NA	NA	NA	NA	NA	NA	17.7121	NA	NA	18.2458	NA	NA	NA	NA	NA	NA	NA	NA	NA	NA	NA	NA	NA	NA	NA	NA	NA	NA	NA	NA	NA	NA	NA	NA	NA	NA	NA	NA	NA	NA	NA	NA	NA	NA	NA	NA	NA	NA	NA	NA	NA	17.5968	NA	17.5687	NA	17.4137	NA	NA	NA	NA	NA	NA	NA	NA	18.7896	NA	NA	NA	NA	NA	15.9751	NA	NA	NA	16.4383	NA	NA	NA	NA	NA	NA	NA	NA	NA	NA	NA	NA	NA	NA	NA	NA	NA	NA	NA	NA	NA	NA	NA	NA	NA	NA	NA	NA	NA	NA
P31946	YWHAB	S136	M1	P31946_YWHAB_S136_M1	NA	16.8126	17.6673	17.5752	17.2865	NA	17.4644	NA	17.2608	17.5953	17.4166	17.4792	17.584	17.7021	17.7818	NA	NA	17.7723	17.3321	17.2224	17.245	17.1024	17.0873	16.9775	17.1047	15.9693	17.1305	NA	NA	16.8717	16.7979	16.7974	17.3488	NA	16.7092	16.6642	17.5753	17.4089	17.4979	15.5003	17.5004	NA	17.1514	17.2656	17.2825	16.7264	17.5897	16.6067	18.0096	17.756	17.9442	17.7244	17.8549	17.739	16.5011	17.3048	17.0617	16.2655	NA	16.9552	NA	NA	NA	NA	NA	17.2195	17.4655	17.4714	17.4652	17.6327	17.5128	17.4702	17.3299	17.2685	16.9345	17.4607	16.5672	16.5087	16.912	16.9853	16.1729	NA	17.0811	NA	17.033	17.7251	17.5076	17.6121	17.2011	17.3747	17.2745	NA	NA	17.3246	NA	17.4203	17.4448	NA	17.6496	17.6647	NA	17.5183	17.6058	17.4791	17.5521	17.5186	17.4208	17.4844	17.6102	17.6967	17.6798	17.7549	17.8121	17.8439
P31946	YWHAB	Y130	M1	P31946_YWHAB_Y130_M1	18.5987	17.7677	18.6166	18.2746	18.7637	18.8154	18.718	18.7729	18.5908	18.948	19.0145	18.9938	19.2049	19.5406	19.3642	19.2029	19.3701	19.1972	16.696	18.4995	17.7899	18.0322	18.1706	18.2921	18.9048	18.7795	18.8607	18.9681	18.8483	19.0601	18.8313	18.8463	18.848	18.9448	18.8527	19.0266	19.3365	18.4325	19.1445	19.3747	19.1329	19.8467	19.0072	18.9915	18.8735	19.0084	19.1104	18.9278	19.0362	18.7791	18.9844	18.9083	18.7777	18.7818	18.9809	18.8324	18.8958	18.8719	19.0061	18.7926	18.6804	18.5516	18.8794	18.5805	18.0321	18.5401	18.8657	18.9321	18.4765	19.0255	18.9044	18.891	18.7305	NA	18.5715	18.9122	18.492	18.7301	18.0325	17.2154	17.4102	18.5704	18.5713	17.81	17.5978	18.9529	18.7987	18.9603	19.1849	19.0411	18.621	18.9585	19.3285	18.6052	19.2993	18.7517	18.6341	19.1636	18.9807	18.9577	19.142	19.1517	18.7438	18.76	18.7523	18.8242	18.7672	18.8326	18.9399	19.0127	18.8247	19.0009	18.9868	19.1378
P62258	YWHAE	S117	M1	P62258_YWHAE_S117_M1	17.8265	18.3941	17.976	18.5745	18.1574	19.0058	NA	NA	NA	NA	17.8548	NA	NA	NA	NA	NA	NA	NA	NA	NA	NA	NA	17.3426	18.2421	NA	NA	NA	NA	NA	NA	NA	NA	NA	NA	NA	NA	NA	NA	NA	NA	NA	NA	17.6351	NA	17.6474	NA	NA	NA	18.0615	NA	18.0418	18.0662	NA	NA	NA	NA	NA	NA	NA	NA	17.5916	17.3267	17.4389	NA	18.5382	NA	NA	NA	NA	NA	17.8815	NA	NA	18.1978	18.9244	17.9374	18.9851	18.0336	NA	18.1535	17.6771	18.0338	17.4281	16.9138	NA	NA	NA	NA	17.7843	NA	17.5958	17.7464	NA	NA	NA	NA	18.4821	18.8072	17.7993	17.7567	17.8613	NA	17.6785	NA	17.8027	18.6081	NA	17.8046	NA	NA	NA	NA	NA	NA
P62258	YWHAE	S210	M1	P62258_YWHAE_S210_M1	19.0249	19.4582	19.0416	19.6279	19.1263	19.0354	18.8251	19.1184	18.9758	18.7458	18.8229	18.8268	19.8548	20.051	20.1481	19.3068	17.3507	20.0235	18.9947	18.9701	19.3311	19.0473	19.2932	19.2489	18.5962	18.9182	18.8356	18.7657	18.6921	18.6897	18.7068	18.7922	19.0586	19.0429	18.718	19.14	16.46	19.9958	NA	19.5858	18.2774	20.0519	18.4911	18.3934	18.4413	18.5273	18.2846	18.3808	18.7162	18.7712	18.638	18.7696	18.8797	18.8087	18.9463	19.0166	18.738	19.2703	19.1413	18.7285	19.0503	19.4029	19.1641	19.6224	19.2823	19.5525	18.5544	18.8857	18.8046	18.4158	18.8592	18.9433	19.1645	19.0672	19.0435	18.9796	19.2312	19.2554	18.9011	18.6374	18.9016	18.5315	18.2994	18.7893	19.2652	19.2438	19.3332	19.4692	19.5287	19.3558	18.9685	18.6737	18.6322	18.6855	18.665	18.7122	18.8772	18.8384	18.8236	18.7218	18.4753	18.742	18.7837	18.7497	18.7984	18.8702	18.8893	18.91	19.0133	19.1106	19.5947	19.1972	19.2784	18.9243
P62258	YWHAE	S46	M1	P62258_YWHAE_S46_M1	16.9702	17.1193	17.0322	17.3436	16.4588	16.8637	16.362	16.1755	16.8762	16.1471	16.025	15.9846	16.2456	16.3066	16.0385	16.5999	16.3286	16.476	17.7723	17.6869	17.7021	17.808	17.5701	17.2323	16.7623	16.81	16.658	16.876	16.9738	16.6577	16.7032	16.7911	16.886	16.8605	16.7388	16.8825	17.1138	16.7789	16.8233	17.0251	17.2815	16.3885	16.4663	16.6981	16.4752	16.5783	16.5058	16.6846	16.5863	16.2554	16.4824	16.6451	16.7776	16.5297	16.3819	16.1819	16.4477	16.2066	16.2928	16.3317	16.6905	16.8774	16.8837	16.8143	16.7294	16.843	15.9876	16.1548	16.337	16.2208	16.4068	16.4056	16.6361	16.1762	16.8877	16.616	16.8998	16.8583	16.3819	16.2828	16.8787	16.3797	15.393	16.6623	16.8435	16.4227	16.4625	16.4661	16.3437	16.3891	17.3008	17.0651	17.4176	17.1614	17.2783	16.9408	15.7996	15.804	15.3782	15.7866	15.8668	15.7381	16.3423	16.3014	16.1366	16.107	16.0576	16.2273	16.7809	16.7346	16.7054	16.8721	17.0438	17.2284
P62258	YWHAE	S64	M1	P62258_YWHAE_S64_M1	NA	NA	20.3386	NA	NA	20.511	20.0388	NA	20.1878	NA	20.0477	20.0136	NA	NA	NA	NA	NA	NA	NA	NA	NA	NA	NA	NA	NA	NA	NA	NA	NA	NA	NA	18.9999	NA	NA	NA	NA	NA	NA	NA	NA	NA	NA	NA	NA	20.4273	NA	19.3996	NA	NA	19.9057	19.8869	19.7982	20.1826	19.7674	NA	19.3634	19.4943	NA	NA	NA	NA	19.8619	NA	NA	18.8967	NA	NA	19.3002	19.9596	NA	19.2272	20.1438	NA	NA	NA	19.6297	NA	NA	18.6209	19.0103	18.3332	18.8269	19.3486	18.5338	19.0267	18.8378	NA	NA	NA	NA	NA	NA	NA	19.0699	NA	20.0046	19.6641	19.2574	NA	NA	NA	NA	19.512	NA	NA	NA	NA	NA	NA	NA	NA	NA	NA	NA
P62258	YWHAE	S65	M1	P62258_YWHAE_S65_M1	19.9598	19.7368	NA	19.9928	20.3066	NA	NA	20.1581	NA	20.1049	NA	NA	20.1698	20.2332	20.3207	20.3013	20.3398	20.3674	20.2961	20.0965	20.1686	20.0893	20.0638	20.1204	20.2505	19.9995	20.2041	20.0482	20.0888	20.4795	20.052	19.0051	20.0868	19.7103	20.2591	20.2283	20.514	20.3221	20.3078	20.4891	20.4045	20.3961	20.3765	20.2136	NA	20.1438	19.3996	20.2842	20.2729	NA	NA	NA	NA	NA	20.3141	19.3533	19.468	20.2483	20.4345	20.4315	20.0146	NA	20.1501	19.9442	18.9045	20.2074	20.1635	19.2811	NA	20.2997	19.2204	NA	20.7678	20.5379	20.6111	19.5862	20.5081	20.608	NA	NA	NA	NA	NA	NA	NA	18.8159	20.0688	20.134	20.0234	20.0117	20.173	20.1347	20.1756	19.0274	20.1933	NA	NA	19.2618	19.9779	20.3573	20.4303	20.3568	19.512	20.1449	20.5201	19.3658	20.5451	20.4962	19.8943	20.1017	19.9392	19.9874	20.1362	20.1284
P62258	YWHAE	T114	M1	P62258_YWHAE_T114_M1	17.1525	NA	17.3871	NA	17.3717	NA	18.3889	18.7044	18.3708	18.678	17.2328	18.3697	18.3567	18.3184	18.5993	18.57	18.5996	18.7498	18.4381	18.1672	18.3323	18.2417	17.32	NA	18.1695	18.6506	18.2098	18.7722	18.778	19.1149	18.6371	17.822	18.6273	18.114	18.6739	18.9368	18.4833	18.6289	18.8039	18.7333	18.662	18.8159	17.6351	18.61	16.9407	18.4289	18.4205	18.0598	17.5001	18.8121	17.4062	17.3699	19.0735	19.1123	18.8488	18.8096	18.8802	18.8049	18.9688	19.001	17.6112	17.3501	17.1053	18.5582	NA	18.3823	19.0554	18.3562	18.1198	18.7484	17.2875	18.2181	18.9225	17.4823	NA	17.3698	NA	18.0845	18.0648	NA	NA	NA	16.4848	16.8755	17.6694	18.5729	18.4546	18.62	17.2222	18.7209	17.5958	17.1538	18.7445	18.7935	18.8479	18.7135	NA	NA	17.0504	17.1328	17.0638	18.7947	17.1955	18.7607	17.3312	NA	18.8034	17.3833	18.3259	18.6648	18.7405	18.5966	18.592	18.6478
P62258	YWHAE	T137	M1	P62258_YWHAE_T137_M1	20.0094	19.4563	20.1746	19.7231	20.0978	20.1984	19.8143	19.9933	19.7722	19.9235	20.0347	19.8717	19.6289	19.722	19.7388	19.6766	19.7764	19.7865	19.7248	19.6211	19.7455	19.8377	19.7279	19.6806	19.7947	19.8645	19.9327	19.9816	19.8857	20.0153	19.6486	19.5132	19.2082	19.2847	19.7448	19.6932	19.895	19.7735	19.9429	19.899	19.8797	19.9576	20.0778	20.0197	19.9719	19.8837	19.862	19.8709	20.1172	19.9916	20.0481	20.0086	20.2176	20.1052	19.8969	19.993	20.1309	19.9332	19.9424	19.985	19.6949	19.5702	19.8069	19.6472	19.6564	19.8382	19.9378	20.0996	19.9211	20.0462	20.0797	20.0286	20.1546	20.1434	20.1074	20.1814	20.0693	20.1881	19.0237	19.1876	18.5836	18.89	19.542	18.9178	18.6138	19.6042	19.634	19.7492	19.7969	19.7514	19.9408	19.8613	19.8584	19.6981	19.9952	19.7103	19.5017	19.9771	19.866	20.014	20.0824	19.9936	19.8077	19.6639	19.9112	19.7249	19.7858	19.8785	19.6882	19.8558	19.7739	19.8479	19.891	19.8538
P62258	YWHAE	Y131	M1	P62258_YWHAE_Y131_M1	21.811	20.8006	21.9886	21.1254	21.9477	21.7105	21.8615	21.876	21.8643	21.8436	22.0377	21.8663	21.5938	21.767	21.9046	21.7564	21.8776	21.7706	21.7474	21.6787	21.6562	21.7321	21.7119	21.7251	21.5048	21.6066	21.4782	21.7798	21.7615	21.7368	21.1936	21.1863	21.0673	20.8504	21.4351	21.4882	21.9979	21.7748	22.0292	21.9542	21.871	22.0249	21.8147	21.604	21.7598	21.7678	21.7816	21.7613	21.699	21.7405	21.7982	21.8301	21.7774	21.7853	21.5864	21.4661	21.7749	21.4678	21.6228	21.5602	21.7901	21.545	21.8518	21.7417	21.7276	22.039	21.8172	21.9246	21.9685	21.9979	21.9877	21.9401	21.9623	22.1113	22.1034	22.1421	22.0038	22.2788	20.8988	20.6037	19.6766	20.3468	21.2456	20.2261	20.1023	21.5315	21.5419	21.686	21.6762	21.7432	21.7025	21.502	21.6108	21.6978	21.731	21.6997	21.2746	21.7452	21.8888	21.9303	21.7016	21.7613	21.8174	21.6317	21.8427	21.7954	21.7376	21.8781	21.5244	21.7358	21.6919	21.6659	21.8068	21.8101
P61981	YWHAG	S102	M1	P61981_YWHAG_S102_M1	15.3206	12.949	13.323	15.0803	15.2033	15.701	15.875	16.4953	11.7918	15.7191	15.2405	14.6589	15.6157	15.1853	14.4429	14.7616	15.2242	15.7817	14.3613	14.5222	14.4172	15.0916	15.0254	15.2331	13.9673	14.7262	15.2872	15.4982	14.9861	15.2396	13.5517	14.1293	14.989	14.8816	14.9989	13.992	14.2715	13.9005	13.5217	14.5541	13.4085	13.9536	15.8516	NA	15.6769	15.7152	14.9047	14.887	15.739	13.1292	14.8415	15.2902	15.2092	15.5325	13.3299	12.8244	11.872	14.6168	15.1048	15.4963	15.2003	14.7041	15.4564	14.2461	15.2028	14.4088	13.1241	12.2064	15.1952	14.0714	14.8063	14.8657	15.9746	14.602	14.2303	14.2981	15.6898	14.9058	16.7054	17.1004	NA	12.5469	15.0544	14.7158	14.2264	15.6376	17.2429	16.6222	17.1673	15.4744	15.1789	14.6594	14.1545	16.1723	14.3981	16.5892	13.2555	14.7597	15.4856	13.7899	16.5987	16.4868	15.2706	11.5378	14.7368	13.1905	13.9023	15.3449	14.5014	15.4744	14.7425	13.6765	15.6653	14.8747
P61981	YWHAG	S113	M1	P61981_YWHAG_S113_M1	17.3279	16.9769	18.6949	16.6499	18.5309	17.4945	18.3028	17.1853	18.0936	18.6512	18.2086	18.1546	17.308	17.2104	17.446	17.3661	17.0854	17.5433	16.0992	16.6535	17.1725	16.375	16.9634	16.2105	17.0822	16.8249	17.0714	17.0915	16.8153	17.6346	17.5557	17.4071	17.6828	16.53	16.8891	17.9218	16.6383	16.333	17.2111	16.6885	16.4779	16.7228	17.5256	18.4059	17.2982	18.3735	18.613	19.0826	18.9856	18.5624	18.5343	18.6521	19.0104	18.6642	17.1784	16.9727	17.914	17.203	17.3511	18.6934	16.9241	16.5609	17.1124	16.6477	16.993	16.7007	16.8369	16.0953	16.1329	16.4599	15.8109	15.824	17.7176	17.3787	17.5435	17.3875	16.9733	17.6795	18.0733	18.5876	16.5257	17.7111	17.9705	17.7648	16.8094	17.4434	17.4628	17.4327	17.2788	17.4054	17.3177	17.2087	17.3911	18.3013	18.4121	17.0209	18.4335	18.0797	18.8867	18.8456	17.3024	17.1864	18.6177	18.5614	18.4693	18.6439	18.5405	18.6084	17.7241	16.8727	16.8734	18.1103	16.9874	17.3855
P61981	YWHAG	S119	M1	P61981_YWHAG_S119_M1	19.3105	18.7416	19.5215	19.1673	19.2203	19.1831	19.0346	18.8102	18.9417	19.4613	19.1285	19.0298	19.6989	20.55	19.9168	20.0923	19.6716	19.9007	18.7355	19.0469	19.5645	19.7194	19.4494	19.353	18.9986	19.6235	19.1071	19.1019	19.2037	19.1494	18.7696	18.7398	18.8582	18.6122	19.0721	19.0946	19.5544	19.0446	19.1604	19.2808	19.2988	19.3129	19.1072	19.2944	19.1249	19.0665	19.219	19.6671	19.9858	19.146	19.5725	19.5068	19.6799	19.2926	19.2388	19.2531	19.2953	19.3209	19.3235	19.2973	19.1917	19.2121	19.5767	19.1641	19.243	18.9394	19.3541	19.5962	19.2934	19.4001	19.2424	19.1551	19.397	19.1659	19.5605	19.3069	19.2978	19.7395	18.5078	19.077	18.6571	18.7039	19.0419	18.6764	19.0633	19.9288	19.9212	19.7316	19.9146	19.8529	19.2509	19.326	19.3936	19.2139	19.2681	19.0707	18.7886	19.1257	19.1186	19.2799	19.364	19.5934	19.5069	19.5334	19.5366	19.5355	19.4618	19.4012	19.2062	19.3545	19.4639	19.5442	19.4639	20.6269
P61981	YWHAG	S215	M1	P61981_YWHAG_S215_M1	NA	13.812	NA	14.3285	13.8196	NA	12.5275	NA	NA	NA	NA	NA	NA	NA	NA	NA	NA	NA	14.0679	NA	14.5241	13.5257	NA	13.8279	NA	NA	NA	NA	NA	NA	NA	NA	NA	NA	NA	NA	NA	NA	NA	NA	NA	NA	NA	NA	NA	NA	NA	NA	NA	NA	NA	NA	NA	NA	NA	NA	NA	NA	NA	NA	12.9633	NA	13.0826	NA	13.0979	NA	12.9101	13.3571	NA	NA	NA	NA	NA	NA	13.0514	NA	NA	NA	13.8679	13.1792	14.1459	NA	NA	14.1167	NA	NA	NA	NA	NA	NA	NA	NA	NA	13.1972	NA	13.071	13.6407	NA	NA	NA	NA	NA	NA	NA	NA	NA	NA	NA	14.8248	NA	NA	NA	NA	NA
P61981	YWHAG	S38	M1	P61981_YWHAG_S38_M1	16.9947	16.4681	17.1609	16.5468	16.9574	16.6727	16.6298	16.7091	16.6612	16.866	16.9357	16.8369	16.5119	16.5648	16.5609	16.5855	16.5253	16.6075	16.5923	16.4563	16.4724	16.2913	16.2576	NA	16.9031	16.7498	16.9261	16.864	16.9583	16.9226	16.4351	16.3858	16.5733	16.0372	16.689	16.3443	16.6079	16.4955	NA	16.8041	16.6374	16.6497	16.362	16.2298	16.6805	16.3546	16.6576	NA	16.9909	16.5874	16.8187	13.2286	16.6696	16.6219	16.9919	16.9501	17.2264	16.538	17.5842	17.2613	16.2903	16.1011	16.563	16.1776	16.2845	16.4714	17.1185	17.0484	17.1962	16.9495	16.9532	17.179	16.5717	16.65	16.5196	16.6523	NA	17.2391	16.4939	16.9053	14.779	16.7495	17.2774	16.9257	15.4211	16.8301	17.065	16.8926	16.7351	16.1944	17.0515	16.9126	16.8117	17.1247	16.8665	17.2008	16.412	16.8102	16.7614	17.2317	16.9942	16.9662	16.2155	16.0929	16.3234	16.305	14.123	16.3553	16.383	13.9384	16.2901	16.3969	16.1615	16.5203
P61981	YWHAG	T115	M1	P61981_YWHAG_T115_M1	16.2609	16.0792	NA	16.1878	NA	16.4186	NA	17.1543	NA	NA	NA	NA	16.6631	NA	17.1831	NA	16.9919	17.2241	NA	NA	NA	NA	NA	NA	16.2509	NA	14.9634	14.553	14.8474	NA	NA	NA	NA	17.5616	17.2188	NA	NA	16.1718	NA	NA	NA	NA	16.1188	NA	NA	NA	NA	NA	NA	NA	NA	NA	NA	NA	14.9521	16.985	NA	15.713	15.2567	NA	16.222	NA	NA	NA	16.4572	16.1817	15.1815	15.4472	15.7011	15.4411	15.5149	15.3108	NA	NA	16.1794	NA	16.4113	NA	NA	NA	NA	NA	NA	NA	16.3404	16.8053	16.9456	17.0368	17.0298	16.9735	15.84	16.6945	16.8483	NA	NA	15.0966	NA	NA	NA	NA	17.479	NA	NA	NA	NA	NA	NA	NA	NA	16.4656	NA	NA	16.2541	NA
P61981	YWHAG	T139	M1	P61981_YWHAG_T139_M1	18.557	18.1156	18.9465	18.4369	18.5757	18.6492	18.2734	18.2801	18.1344	18.3206	18.3677	18.2302	18.6425	18.5205	18.8756	18.4809	18.7648	18.787	18.533	18.5235	18.3325	18.4331	18.4197	18.3092	18.1816	18.0546	18.1581	18.2571	18.4187	18.3479	18.0121	18.0526	18.1184	17.8174	18.0965	18.3028	18.6408	18.2999	18.4572	18.5042	18.5245	18.6445	18.2914	18.2267	18.0654	18.1084	18.1241	18.4356	19.0328	18.168	18.5238	18.5064	18.7433	18.3243	18.402	18.29	18.4424	18.3847	18.5075	18.3697	18.7634	18.5671	18.7018	18.5789	18.6693	18.7687	18.3225	18.7447	18.2245	18.4505	18.3348	18.2944	18.7611	18.5903	18.8765	18.4547	18.8177	18.88	17.1759	17.5504	17.1207	17.4297	17.764	17.2904	17.8392	18.5637	18.6576	18.6793	18.6376	18.595	18.4336	18.3733	18.3288	18.3689	18.5579	18.2533	17.8922	18.4111	18.373	18.6151	18.5523	18.4376	18.3991	18.1957	18.2647	18.3384	18.2414	18.2048	18.4415	18.8338	18.4342	18.6057	18.6293	18.6731
P61981	YWHAG	T199	M1	P61981_YWHAG_T199_M1	NA	NA	13.3805	NA	NA	13.6173	NA	NA	NA	NA	NA	NA	NA	NA	NA	NA	NA	NA	NA	NA	NA	NA	NA	NA	NA	NA	NA	NA	NA	NA	NA	NA	NA	NA	NA	NA	NA	NA	NA	NA	NA	NA	NA	NA	NA	NA	NA	NA	NA	NA	NA	NA	NA	NA	NA	NA	NA	NA	NA	NA	NA	NA	NA	NA	NA	NA	NA	NA	NA	NA	NA	NA	NA	12.984	NA	NA	NA	NA	NA	NA	NA	NA	NA	NA	NA	NA	13.3266	NA	NA	NA	13.9178	NA	NA	NA	NA	NA	NA	NA	NA	NA	NA	NA	NA	NA	NA	NA	NA	NA	NA	NA	NA	NA	NA	NA
P61981	YWHAG	T210	M1	P61981_YWHAG_T210_M1	13.9148	NA	NA	NA	NA	NA	NA	NA	NA	NA	NA	NA	NA	NA	NA	NA	NA	NA	NA	NA	NA	NA	NA	NA	NA	NA	NA	11.9405	NA	NA	NA	NA	NA	NA	NA	NA	NA	NA	NA	NA	NA	NA	NA	NA	NA	NA	NA	NA	NA	NA	NA	NA	NA	NA	NA	NA	NA	NA	NA	NA	NA	NA	NA	NA	NA	NA	NA	NA	13.5023	NA	NA	NA	13.4828	NA	NA	NA	13.6883	NA	NA	NA	NA	NA	NA	NA	NA	NA	NA	NA	NA	NA	NA	NA	NA	NA	NA	NA	NA	NA	NA	NA	NA	NA	NA	NA	NA	NA	NA	NA	NA	NA	NA	NA	NA	NA
P61981	YWHAG	Y117	M1	P61981_YWHAG_Y117_M1	16.2898	16.1667	17.3269	16.3207	16.5688	16.863	16.2989	16.3175	16.5486	16.957	16.5105	16.4896	17.3502	15.9192	14.0442	16.0891	15.813	NA	NA	15.8034	NA	NA	NA	NA	14.4387	NA	16.1924	16.4931	16.0117	NA	14.9413	16.1415	16.4055	16.1743	16.415	16.4593	NA	15.3114	NA	16.5218	15.2965	16.0227	NA	NA	NA	15.7283	NA	11.9015	17.8414	16.9381	17.334	17.5116	17.6757	17.3397	16.8786	16.866	16.8851	16.8899	17.1046	17.0799	14.8381	NA	NA	NA	NA	NA	16.9595	17.2398	16.985	15.8392	16.7925	17.0105	16.8632	11.6738	16.9517	17.3996	14.6699	NA	16.1209	16.9804	16.3296	16.5514	16.8215	16.7959	15.4922	NA	11.9177	15.3258	16.8606	12.7626	16.8808	16.8342	16.9809	17.0721	16.8769	16.8315	14.5052	16.9587	17.1038	17.3741	17.1527	16.8727	15.7752	17.1301	NA	NA	17.0947	17.0833	NA	NA	16.5333	16.9495	16.5772	16.9348
P61981	YWHAG	Y133	M1	P61981_YWHAG_Y133_M1	19.2666	18.822	19.5243	19.1178	19.3822	19.6659	19.202	19.0914	19.0416	19.2467	19.3702	19.2497	19.2332	19.1705	19.3998	19.2797	19.2324	19.4805	18.4522	18.3404	18.5849	18.2536	18.0238	18.4012	19.0379	18.788	19.027	18.9618	18.9923	19.261	18.7551	18.7283	18.8895	18.495	18.9968	19.1085	19.2734	19.1636	18.978	19.3045	19.1722	19.1923	19.3459	19.1285	19.1149	19.0886	19.1313	19.4067	19.6922	19.1963	19.3588	19.4694	19.7358	19.3529	19.166	19.2786	19.3617	19.111	19.277	19.374	19.3655	18.9794	19.4136	19.3462	19.3625	19.5483	19.0533	19.5477	19.1217	19.3487	19.1974	19.3087	19.6961	19.5593	19.7737	19.6197	19.6496	19.8397	17.8413	17.9076	16.9994	17.5199	18.5007	17.6153	17.9478	19.0148	19.2675	19.2891	19.2395	19.1827	18.978	18.8941	18.8508	18.8965	18.9924	18.9172	18.3762	19.0366	19.172	19.3567	19.2387	19.1388	19.5769	19.4114	19.6102	19.4301	19.5061	19.5582	19.0747	19.4553	19.102	19.3927	19.4061	19.5255
P63104	YWHAZ	S110	M1	P63104_YWHAZ_S110_M1	18.031	18.0739	17.9487	17.8064	17.7972	18.0178	17.7696	17.8856	18.231	17.7536	16.7906	17.513	17.4633	17.3031	17.9677	19.2137	18.1388	19.3042	18.478	17.6674	18.5502	17.4349	NA	18.1258	17.6831	18.1012	16.7546	18.1758	18.0031	18.3973	18.2591	18.2203	18.2211	17.8148	18.2748	18.0748	18.3756	19.2683	17.7012	18.6872	17.5273	17.7712	17.5774	17.49	17.5864	18.1808	17.4443	17.6162	18.2292	17.9622	17.0096	17.9992	17.9541	17.955	17.4704	18.5406	18.3383	17.7227	17.7314	18.0373	18.2073	17.8647	17.4517	18.1812	18.3455	18.7743	17.169	17.7735	18.1143	18.0958	18.0478	17.848	18.4847	17.5388	18.0139	17.3957	17.7774	18.6643	17.9584	17.9801	17.1049	17.4391	16.578	17.9088	17.8845	18.5156	18.3785	18.517	18.449	18.3833	18.2485	18.2392	17.2572	18.2882	18.2454	18.1855	17.7124	17.0365	17.8408	18.0264	18.0541	17.81	17.8483	18.1522	17.92	17.1024	18.1702	17.3201	17.3505	18.5519	18.3005	18.3687	18.191	18.5401
P63104	YWHAZ	S114	M1	P63104_YWHAZ_S114_M1	NA	NA	NA	NA	NA	NA	NA	NA	NA	NA	16.3659	NA	NA	NA	NA	NA	NA	NA	NA	NA	NA	NA	NA	NA	NA	NA	17.0092	NA	NA	NA	NA	NA	NA	NA	NA	NA	NA	NA	NA	NA	NA	NA	NA	NA	NA	NA	NA	NA	NA	NA	NA	NA	NA	NA	NA	NA	NA	NA	NA	NA	NA	NA	18.4507	NA	NA	NA	NA	NA	NA	NA	NA	NA	NA	NA	NA	NA	NA	NA	NA	NA	NA	NA	16.8757	NA	NA	NA	NA	NA	NA	NA	NA	NA	17.5103	NA	NA	NA	NA	17.3194	NA	NA	NA	NA	17.0571	NA	NA	17.1096	NA	NA	NA	NA	NA	NA	NA	NA
P63104	YWHAZ	S207	M1	P63104_YWHAZ_S207_M1	16.6527	16.2324	NA	16.1363	15.629	NA	NA	NA	16.2776	15.8945	NA	NA	NA	NA	NA	NA	NA	NA	NA	NA	NA	NA	NA	NA	NA	NA	NA	NA	NA	NA	NA	NA	NA	NA	NA	NA	NA	NA	NA	NA	NA	NA	NA	NA	NA	NA	NA	NA	NA	NA	NA	NA	NA	15.5851	NA	NA	NA	NA	NA	NA	NA	16.2318	NA	NA	NA	NA	15.6366	15.9867	16.7817	16.0128	16.2695	15.5559	16.5307	16.059	NA	NA	NA	NA	NA	15.4126	15.7672	15.8693	15.4351	15.4816	18.3557	NA	NA	NA	NA	NA	17.0666	15.7155	NA	15.1098	17.2219	15.1431	15.2779	NA	16.5868	NA	NA	15.9045	NA	NA	NA	NA	NA	14.2402	NA	NA	NA	NA	NA	NA
P63104	YWHAZ	S28	M1	P63104_YWHAZ_S28_M1	NA	15.4174	17.3008	14.6065	NA	16.7989	13.5996	NA	NA	15.0638	14.233	13.6399	15.6264	NA	NA	16.0257	NA	NA	NA	14.0147	NA	13.3177	NA	NA	13.9713	13.5212	14.1873	NA	14.9668	14.4845	NA	16.553	NA	14.7708	14.7881	NA	14.9228	NA	15.7572	NA	NA	NA	14.2649	16.5279	16.5393	NA	NA	NA	NA	16.0165	NA	17.2214	17.2788	16.8947	NA	NA	14.1302	16.3635	14.0938	NA	NA	15.9211	16.516	15.7574	16.2928	16.6515	14.6357	17.15	14.7161	14.5527	13.2934	17.0676	14.2755	14.0197	14.1007	14.9869	13.3372	13.8322	16.5305	NA	14.0851	14.9045	14.7687	NA	14.935	16.4415	16.5111	14.8402	16.4543	16.2124	NA	14.7101	14.5993	16.523	14.836	16.5161	14.7429	13.0777	NA	NA	14.9602	14.2457	16.7923	12.7774	16.8807	16.7191	NA	16.9242	16.6576	16.3615	NA	16.3579	NA	14.1442
P63104	YWHAZ	S37	M1	P63104_YWHAZ_S37_M1	NA	NA	NA	NA	NA	NA	NA	NA	NA	NA	NA	NA	NA	NA	NA	NA	NA	NA	NA	NA	NA	NA	NA	NA	NA	NA	NA	NA	NA	NA	16.5251	NA	16.6455	NA	NA	NA	NA	NA	NA	NA	NA	NA	NA	NA	NA	NA	NA	NA	NA	NA	17.0967	NA	NA	NA	16.2494	NA	NA	NA	NA	NA	NA	NA	NA	NA	NA	NA	NA	NA	NA	NA	NA	NA	NA	NA	NA	NA	NA	NA	NA	15.6304	NA	NA	NA	NA	NA	NA	NA	NA	NA	NA	NA	NA	NA	NA	NA	NA	NA	NA	NA	NA	NA	NA	NA	NA	NA	NA	NA	NA	NA	NA	NA	NA	NA	NA
P63104	YWHAZ	S99	M1	P63104_YWHAZ_S99_M1	14.4777	14.2015	14.6123	14.7448	14.9992	14.8757	14.5997	14.6288	14.6404	14.9746	14.5977	14.4675	14.783	14.8808	15.2371	14.8986	15.4659	15.0852	NA	15.1301	NA	15.0553	14.6224	14.5652	14.5383	14.477	14.5507	14.4055	14.4069	14.4602	14.5177	14.2863	14.7491	14.1162	14.6144	14.4464	14.5574	14.4409	NA	NA	14.7009	14.8876	15.183	14.9211	15.0762	14.8185	15.0517	14.8675	14.5883	15.1914	14.6938	15.022	14.9479	NA	15.2101	15.2111	15.3313	15.5747	14.8962	15.0387	14.617	14.6093	14.9158	14.6094	14.5901	15.1523	14.6842	14.4464	14.5231	14.7155	14.7315	14.5333	15.1152	14.8	14.7429	14.9365	14.7867	15.308	14.3777	14.1625	14.0156	14.2095	14.2628	NA	NA	15.0548	14.8985	14.6886	15.11	15.1077	15.274	15.139	15.1704	15.1742	15.0784	14.9989	14.8285	14.9872	14.8767	14.7532	14.8418	14.905	14.636	14.7562	14.8027	14.4225	14.8431	14.9165	14.8374	14.9155	14.6852	14.6804	14.6959	14.3411
P63104	YWHAZ	T194	M1	P63104_YWHAZ_T194_M1	NA	NA	NA	NA	NA	NA	NA	NA	NA	NA	NA	NA	NA	NA	NA	15.577	NA	NA	NA	NA	NA	NA	NA	NA	NA	NA	NA	NA	NA	NA	NA	NA	NA	NA	NA	NA	NA	15.8125	NA	NA	NA	NA	NA	NA	NA	NA	NA	NA	NA	NA	NA	NA	NA	NA	NA	NA	NA	NA	NA	NA	NA	NA	NA	NA	NA	16.5256	NA	NA	NA	NA	NA	NA	NA	NA	NA	NA	NA	NA	NA	NA	NA	NA	NA	NA	NA	NA	NA	NA	NA	NA	NA	NA	NA	NA	NA	NA	NA	NA	NA	NA	NA	NA	NA	NA	NA	NA	NA	NA	NA	NA	NA	NA	NA	NA
P63104	YWHAZ	T205	M1	P63104_YWHAZ_T205_M1	NA	NA	15.9098	NA	NA	15.7017	16.4187	16.2648	NA	NA	NA	16.2993	NA	15.889	NA	NA	NA	15.9802	NA	NA	NA	18.1299	NA	NA	NA	17.1174	14.4222	15.8756	NA	NA	NA	NA	NA	NA	NA	NA	NA	NA	NA	16.486	NA	NA	NA	NA	15.8586	NA	NA	NA	15.6701	15.7449	16.5122	15.4257	NA	NA	NA	NA	15.9235	NA	NA	NA	NA	NA	15.7632	16.3059	16.5295	NA	NA	NA	NA	NA	NA	NA	NA	NA	NA	NA	NA	NA	15.7595	NA	NA	NA	NA	NA	NA	NA	17.397	NA	15.6951	15.4611	NA	NA	NA	NA	NA	NA	NA	15.5358	NA	NA	15.3697	NA	NA	16.1687	NA	NA	15.6767	NA	15.5659	NA	NA	NA	NA	NA
P63104	YWHAZ	T30	M1	P63104_YWHAZ_T30_M1	14.5091	NA	NA	NA	13.9251	NA	NA	NA	NA	NA	NA	NA	NA	NA	NA	NA	NA	NA	NA	NA	14.6322	NA	NA	14.8347	NA	NA	NA	NA	NA	NA	NA	NA	NA	NA	NA	NA	NA	NA	NA	NA	NA	NA	NA	NA	NA	NA	16.4156	NA	NA	NA	NA	NA	NA	NA	NA	16.3625	NA	NA	NA	NA	15.5152	NA	NA	NA	NA	NA	NA	NA	NA	NA	NA	NA	NA	NA	NA	NA	NA	NA	NA	NA	NA	NA	NA	13.8362	NA	NA	NA	NA	NA	NA	16.5332	NA	NA	NA	NA	NA	NA	NA	NA	15.1302	NA	NA	NA	NA	NA	NA	NA	NA	NA	NA	16.253	NA	NA	NA
P63104	YWHAZ	Y128	M1	P63104_YWHAZ_Y128_M1	17.5123	17.1179	17.4708	17.644	17.5166	18.4499	17.0816	17.614	16.8339	16.9627	17.3653	17.1571	16.9799	17.2125	17.1423	17.3509	17.476	17.3281	17.0946	17.1418	17.1367	16.882	16.9526	17.1697	17.6732	17.0533	17.8033	16.9076	16.9364	17.9838	17.6398	17.4475	17.725	17.11	18.0165	17.6083	16.9126	16.8614	17.3592	17.3029	17.4467	17.2792	17.8237	NA	17.7693	18.0478	17.987	17.6911	17.4934	NA	17.4583	17.5638	17.0889	18.5365	17.4625	17.8936	18.055	17.5207	17.3385	17.6741	17.1411	17.0634	17.0172	17.1749	17.0176	17.2838	17.1251	16.6711	16.8283	17.3841	16.8906	17.0021	17.8096	17.7634	17.8579	17.9621	17.9114	17.3808	16.5151	16.1736	15.9612	16.2757	17.0302	15.5293	16.6047	17.3048	17.1119	17.3482	17.3237	17.1808	17.2196	17.4855	17.7484	17.038	17.175	16.9093	16.8361	17.5382	16.9835	17.2089	17.5558	17.4938	18.4535	17.9898	18.5164	17.9509	17.653	18.259	16.8116	16.8968	16.6941	17.2336	17.0035	17.0151
Q05516	ZBTB16	S253	M1	Q05516_ZBTB16_S253_M1	NA	NA	NA	NA	NA	NA	NA	NA	NA	NA	NA	NA	NA	NA	NA	NA	NA	NA	NA	NA	NA	NA	NA	NA	NA	NA	NA	NA	NA	NA	NA	NA	NA	NA	NA	NA	NA	NA	NA	NA	NA	NA	17.0466	NA	NA	NA	NA	NA	NA	NA	NA	NA	NA	NA	NA	NA	NA	NA	17.4737	NA	NA	NA	NA	NA	NA	NA	NA	NA	NA	NA	NA	NA	NA	NA	NA	NA	NA	NA	NA	NA	NA	NA	NA	NA	NA	NA	NA	NA	NA	NA	NA	NA	NA	NA	NA	NA	NA	NA	NA	NA	NA	NA	NA	16.3929	NA	NA	NA	NA	NA	NA	NA	NA	NA	NA
Q05516	ZBTB16	S256	M1	Q05516_ZBTB16_S256_M1	17.5967	20.7138	21.0166	17.825	NA	NA	NA	NA	17.7985	NA	NA	NA	NA	NA	21.8455	NA	18.5669	16.9248	NA	19.1037	NA	18.4559	18.5942	NA	21.9289	NA	NA	NA	17.594	21.2659	NA	22.0643	NA	NA	20.0302	22.2323	NA	NA	21.8259	NA	22.0913	NA	16.5958	19.0288	17.6883	22.5605	19.3785	21.6438	20.1926	NA	NA	NA	NA	NA	NA	NA	NA	19.0776	NA	18.2587	NA	NA	NA	NA	18.621	21.7795	NA	NA	NA	NA	17.6714	22.0454	19.4158	NA	20.7659	17.575	NA	20.3133	18.8848	18.8212	NA	NA	NA	19.6972	NA	19.063	17.9131	19.2754	20.2213	NA	NA	18.3314	NA	NA	NA	NA	NA	17.9887	NA	NA	NA	NA	NA	NA	NA	18.4925	NA	NA	NA	NA	18.8459	NA	NA	NA
Q05516	ZBTB16	S262	M1	Q05516_ZBTB16_S262_M1	20.3484	19.5573	19.6735	18.9553	19.4531	19.5223	20.1054	19.4869	17.7329	20.3625	22.4159	20.3884	19.2821	19.822	20.2078	18.9517	18.7448	18.7454	20.2622	18.0039	20.4066	19.8889	18.486	19.29	18.9785	19.3526	22.1152	22.1581	18.9906	19.5423	20.3783	20.0812	19.4348	20.1422	NA	19.2521	NA	19.8319	NA	NA	NA	NA	19.5882	16.8776	20.2902	19.9034	17.6925	19.35	NA	19.4152	20.0618	20.2187	20.7059	19.8066	19.94	19.9525	20.2086	19.0158	19.82	20.5146	20.8697	22.1888	20.3498	19.7043	22.2615	18.7149	22.0014	20.0657	20.4941	20.6743	18.9244	19.5861	19.6838	20.2512	19.9126	20.3609	20.5175	19.4539	19.8472	20.0371	21.0258	19.3646	19.7112	22.1857	22.0078	18.5518	18.7482	18.468	19.2466	19.1281	22.512	NA	19.2374	19.9177	20.5268	22.729	21.8153	19.3672	22.511	23.4987	19.8412	22.7894	20.1298	19.6125	20.4243	18.8874	20.0346	20.1527	19.8843	18.7421	20.2698	20.1949	20.1235	20.1397
Q05516	ZBTB16	S263	M1	Q05516_ZBTB16_S263_M1	NA	NA	NA	20.4118	NA	NA	NA	NA	22.1485	NA	NA	NA	NA	NA	NA	NA	NA	NA	22.034	NA	NA	NA	NA	18.0123	18.046	17.8638	18.8296	NA	NA	NA	NA	NA	NA	NA	18.0827	NA	19.5948	NA	20.593	19.8846	20.4572	21.9148	17.5566	NA	NA	NA	NA	19.5045	NA	17.615	NA	NA	NA	18.9501	18.4654	19.1077	NA	18.2747	NA	NA	18.2869	19.3272	21.8857	19.3378	19.5472	17.0501	NA	17.7229	NA	NA	17.208	NA	NA	NA	18.651	NA	NA	NA	17.9214	NA	21.2398	NA	NA	NA	18.7696	NA	18.6783	NA	NA	17.6494	NA	18.2626	NA	NA	NA	NA	NA	NA	18.3517	19.3901	NA	NA	NA	NA	17.6106	NA	NA	NA	NA	18.7182	NA	NA	NA	NA
Q05516	ZBTB16	S265	M1	Q05516_ZBTB16_S265_M1	20.1538	NA	NA	NA	17.7321	17.3715	NA	NA	NA	NA	NA	NA	16.9251	NA	NA	18.5042	NA	NA	NA	NA	NA	NA	NA	NA	19.5919	NA	NA	NA	NA	NA	NA	NA	NA	NA	NA	17.4026	20.6301	NA	NA	19.3644	NA	19.5587	NA	NA	NA	NA	NA	NA	NA	NA	NA	NA	NA	NA	NA	NA	19.4638	NA	NA	NA	NA	NA	NA	NA	NA	NA	NA	NA	NA	NA	NA	NA	NA	17.5593	NA	NA	NA	NA	NA	NA	NA	NA	NA	NA	18.283	NA	NA	NA	NA	NA	NA	17.3603	17.6929	NA	NA	NA	18.859	16.8956	18.7853	NA	NA	NA	NA	NA	NA	NA	NA	NA	NA	NA	NA	NA	NA	NA
Q9HC78	ZBTB20	S353	M1	Q9HC78_ZBTB20_S353_M1	18.6583	16.6535	18.0163	18.8976	17.8318	17.6216	18.9207	17.2208	19.7838	18.5703	17.4513	17.714	NA	NA	NA	14.7862	NA	NA	NA	NA	NA	13.6468	NA	NA	15.387	NA	NA	NA	14.9273	NA	NA	NA	18.5104	18.1685	18.3832	NA	NA	NA	15.2393	NA	NA	NA	17.824	17.7719	18.3519	18.4095	17.8058	NA	18.482	17.8889	17.1001	18.0855	18.2836	18.1882	NA	NA	NA	NA	NA	NA	NA	17.1211	17.8452	17.9222	15.9304	17.4021	17.915	18.3482	NA	17.9587	17.611	NA	17.4954	NA	17.3248	17.4723	17.2199	17.6546	16.0517	15.6138	17.1258	18.2137	18.2908	16.493	16.9875	NA	18.6472	NA	18.3875	16.4495	17.8041	18.3139	18.0077	NA	17.6304	18.122	16.0286	17.08	14.7042	NA	17.8648	NA	18.0772	18.5763	17.8789	18.6891	18.3503	NA	NA	NA	NA	NA	NA	14.4966
Q9HC78	ZBTB20	S432	M1	Q9HC78_ZBTB20_S432_M1	16.8398	17.0915	16.4649	17.6944	16.4907	17.1156	16.2873	16.5586	16.953	16.5747	16.6808	16.3984	NA	16.9778	17.051	16.9691	16.4459	16.8783	16.711	16.6947	16.5447	16.9386	16.6476	16.7564	16.9688	17.0008	16.8335	17.0481	16.5609	16.8507	16.4992	16.4676	16.5904	17.1094	NA	16.8017	17.0694	17.1903	17.1821	16.7828	16.9261	16.6935	16.6217	16.6633	NA	16.5057	16.5069	16.5347	16.9046	16.8825	16.9971	16.8428	17.0221	17.1035	17.0279	16.4884	16.4013	17.0021	17.1236	16.2506	17.1447	NA	17.2753	17.4495	17.5323	17.6882	16.9514	16.8528	16.4667	17.0225	16.2712	16.7232	16.2908	16.1228	16.2757	16.3211	NA	16.5818	18.0013	17.9627	18.1851	17.4557	16.6421	18.1942	17.6186	17.0543	17.2924	17.0594	17.0938	17.1917	16.4797	16.7522	16.9105	16.3979	16.8658	16.1383	17.2018	16.7621	16.3179	16.7869	16.8507	16.9528	16.4377	17.0647	16.6366	16.2746	16.5285	16.8132	16.7172	16.5207	16.6228	16.7583	16.8961	17.0533
Q9HC78	ZBTB20	T360	M1	Q9HC78_ZBTB20_T360_M1	15.9965	NA	NA	NA	15.701	NA	NA	NA	NA	NA	NA	NA	14.2768	14.7735	12.5123	NA	NA	NA	NA	12.6479	NA	11.73	NA	12.8706	NA	14.9139	15.2189	NA	NA	14.786	14.8416	15.0709	14.6269	14.83	NA	14.3816	15.3513	15.1954	NA	NA	14.4373	14.9291	NA	NA	NA	NA	NA	15.9152	NA	NA	14.436	NA	NA	NA	14.745	15.6384	14.8	15.2579	14.7005	14.7955	15.3263	14.4573	NA	NA	14.5057	NA	14.4021	NA	14.513	14.496	NA	13.9443	14.9779	17.1918	14.7265	14.2485	NA	NA	NA	15.6654	NA	NA	15.0647	NA	NA	15.7255	NA	15.6203	15.3178	NA	NA	NA	NA	15.0605	15.3114	NA	13.484	NA	NA	14.704	NA	15.5528	NA	NA	NA	NA	NA	NA	14.676	NA	NA	14.264	NA	NA
Q9HC78	ZBTB20	T366	M1	Q9HC78_ZBTB20_T366_M1	NA	NA	NA	NA	NA	NA	NA	14.7254	NA	NA	NA	NA	NA	NA	NA	NA	NA	NA	NA	NA	NA	NA	NA	NA	NA	NA	NA	NA	NA	NA	NA	NA	NA	NA	NA	NA	NA	NA	NA	NA	NA	NA	NA	NA	NA	NA	NA	NA	NA	NA	NA	NA	NA	NA	NA	NA	NA	NA	NA	NA	NA	NA	NA	NA	NA	NA	NA	13.575	NA	NA	NA	NA	NA	NA	NA	NA	NA	NA	NA	NA	NA	NA	NA	NA	NA	NA	NA	NA	NA	NA	NA	NA	NA	16.4809	NA	NA	NA	NA	NA	NA	NA	NA	NA	NA	NA	NA	NA	NA	NA	NA	15.3905	NA	NA	NA
Q8NAP3	ZBTB38	S128	M1	Q8NAP3_ZBTB38_S128_M1	NA	NA	NA	NA	NA	NA	NA	NA	NA	NA	NA	NA	NA	NA	NA	NA	NA	NA	NA	NA	NA	NA	NA	NA	NA	NA	NA	NA	NA	NA	NA	NA	NA	NA	NA	14.5854	NA	NA	NA	NA	NA	NA	NA	NA	NA	NA	NA	NA	NA	15.1497	NA	NA	NA	NA	NA	NA	NA	NA	NA	NA	NA	NA	NA	NA	NA	NA	NA	NA	NA	NA	NA	NA	NA	NA	NA	NA	NA	NA	NA	NA	NA	NA	NA	NA	NA	NA	NA	NA	NA	NA	NA	NA	NA	NA	NA	NA	NA	16.5128	NA	NA	NA	NA	NA	NA	NA	15.2664	NA	NA	NA	NA	NA	NA	NA	NA
Q8NAP3	ZBTB38	S130	M1	Q8NAP3_ZBTB38_S130_M1	16.5296	15.2192	NA	14.9175	NA	NA	15.1904	NA	16.0904	NA	NA	NA	NA	14.56	NA	NA	16.0675	14.8026	NA	NA	NA	16.0917	NA	NA	NA	NA	NA	15.7134	NA	NA	14.8298	14.943	NA	NA	15.1122	NA	NA	NA	NA	NA	NA	NA	NA	NA	14.8958	14.4956	14.8529	14.2277	NA	NA	NA	NA	NA	NA	NA	NA	NA	NA	NA	NA	NA	NA	15.1431	NA	NA	NA	NA	NA	NA	NA	NA	NA	NA	NA	NA	14.6251	NA	NA	15.1918	15.1491	NA	NA	NA	14.9986	14.7891	NA	14.8873	NA	NA	NA	NA	16.3928	NA	15.8571	NA	NA	NA	NA	16.1003	NA	NA	NA	NA	NA	NA	NA	NA	NA	NA	NA	NA	NA	NA	NA
Q8NAP3	ZBTB38	S309	M1	Q8NAP3_ZBTB38_S309_M1	17.2456	17.6335	16.9161	16.6942	17.3031	17.1374	16.8685	16.9569	16.736	16.9519	17.0041	17.0859	15.9569	16.0368	15.7878	16.1269	16.2518	15.8445	16.3877	16.1467	16.0645	16.5819	16.395	16.2989	16.4206	16.6305	16.762	16.6254	17.5005	16.8436	17.1511	16.9724	17.1264	17.1957	17.1079	16.978	17.3443	16.8991	16.591	16.4121	17.1055	16.3886	16.7126	16.0705	16.5345	16.4979	16.3171	15.5851	NA	NA	NA	NA	NA	NA	16.8769	17.0062	16.7363	16.7457	16.5724	16.5395	16.7334	16.6176	16.8951	16.8981	16.8982	16.6751	17.2426	17.1615	16.814	17.0558	16.9792	17.0508	16.9248	16.8421	17.0024	16.9161	16.7502	16.6201	17.3951	17.656	17.2774	17.672	17.2991	17.173	17.4614	NA	18.5929	17.2208	16.8193	16.8367	16.6891	17.0082	17.0415	16.8989	16.7771	16.8176	NA	NA	NA	NA	NA	NA	17.0687	17.4663	17.1461	17.0324	16.8567	17.0816	16.3792	17.6291	15.847	17.2017	16.3461	16.021
Q8NAP3	ZBTB38	S319	M1	Q8NAP3_ZBTB38_S319_M1	NA	NA	16.3606	15.9588	16.5122	NA	16.4139	NA	16.1246	NA	NA	NA	NA	NA	NA	NA	NA	NA	NA	NA	NA	NA	NA	NA	NA	NA	NA	NA	NA	NA	NA	NA	NA	NA	NA	NA	NA	NA	NA	NA	NA	NA	NA	NA	NA	NA	NA	NA	NA	NA	NA	NA	NA	NA	NA	NA	NA	NA	NA	NA	NA	NA	NA	NA	NA	NA	NA	NA	NA	NA	NA	NA	NA	NA	NA	NA	NA	NA	NA	NA	NA	NA	16.5801	NA	NA	NA	NA	NA	NA	NA	15.9017	NA	NA	NA	NA	NA	NA	NA	NA	NA	NA	NA	NA	NA	NA	NA	16.4477	16.5838	NA	NA	NA	NA	NA	NA
Q8NAP3	ZBTB38	T1076	M1	Q8NAP3_ZBTB38_T1076_M1	NA	NA	16.6394	NA	NA	NA	NA	NA	NA	NA	NA	NA	NA	NA	NA	NA	NA	NA	NA	NA	NA	NA	NA	NA	NA	NA	NA	NA	NA	NA	NA	NA	NA	NA	NA	NA	NA	NA	NA	NA	NA	NA	NA	NA	NA	NA	NA	NA	15.6726	NA	NA	NA	NA	NA	NA	NA	NA	NA	NA	NA	NA	NA	NA	NA	NA	NA	NA	NA	NA	NA	NA	NA	NA	NA	NA	NA	NA	NA	NA	NA	NA	14.0961	NA	NA	NA	NA	15.0855	NA	NA	15.515	NA	NA	NA	NA	NA	NA	NA	NA	NA	NA	NA	NA	NA	NA	NA	NA	NA	NA	NA	NA	NA	NA	NA	NA
Q8NAP3	ZBTB38	T1080	M1	Q8NAP3_ZBTB38_T1080_M1	16.5242	15.8405	NA	16.3785	16.4631	16.1762	NA	14.6771	NA	14.5254	15.6576	NA	16.1475	14.7175	16.4993	NA	16.2357	15.763	NA	NA	14.7185	NA	NA	15.9865	15.7055	15.5978	15.6124	15.6197	16.2726	16.0931	15.2363	15.6695	15.8001	15.0473	15.3502	15.8447	NA	15.2007	NA	NA	NA	16.1418	15.3768	14.9981	14.7745	14.9356	15.0578	14.8013	NA	15.8213	15.6966	15.8026	15.4041	15.6753	16.2201	15.8279	16.411	15.857	16.3641	16.0357	15.6684	15.7474	15.8584	15.6167	15.8933	16.2366	14.9476	15.5024	NA	15.1042	NA	15.6114	16.1823	16.0885	16.0876	16.1103	15.989	16.381	NA	NA	15.1954	NA	NA	NA	NA	15.0455	NA	NA	15.6667	NA	15.5799	15.5405	15.9496	15.6529	16.0394	15.3403	NA	14.7397	15.4406	NA	14.5441	NA	15.136	14.1271	14.5591	15.2413	14.7321	14.0845	15.7731	15.8728	15.5669	15.4925	15.3791	15.8231
Q8NAP3	ZBTB38	T139	M1	Q8NAP3_ZBTB38_T139_M1	NA	NA	16.0167	NA	16.0634	NA	NA	NA	NA	15.2634	NA	15.8902	NA	NA	NA	NA	NA	NA	NA	15.975	NA	NA	13.7356	NA	NA	15.2941	14.2206	NA	15.7361	13.3254	NA	NA	NA	15.1699	NA	NA	NA	NA	15.8915	14.3687	NA	NA	NA	NA	NA	NA	NA	NA	15.109	NA	15.2014	NA	NA	NA	NA	NA	15.4821	NA	NA	15.3996	14.9617	14.7238	NA	NA	NA	14.3314	15.2817	15.0307	NA	14.6727	NA	NA	14.9655	14.1441	14.3011	NA	NA	NA	NA	NA	15.2524	15.4044	14.7862	NA	NA	NA	NA	15.0571	15.2767	14.7849	15.8145	NA	15.578	NA	NA	17.2151	NA	NA	NA	14.9493	NA	15.5575	15.1182	14.8056	NA	NA	14.8092	NA	15.6722	16.3115	NA	NA	14.7067	NA
O95365	ZBTB7A	S337	M1	O95365_ZBTB7A_S337_M1	15.0927	16.0977	14.8271	15.2879	15.2953	15.1769	15.0697	14.9019	15.1626	14.8302	14.6732	15.1035	NA	NA	14.0553	14.218	NA	14.6083	14.31	12.2635	11.6162	NA	NA	13.6767	15.2134	15.4865	15.3112	15.2971	15.128	14.6331	14.8263	15.1246	15.6772	NA	15.4305	15.0883	NA	NA	15.1508	14.6175	NA	17.9886	15.0668	13.7145	15.184	15.0181	15.1731	14.4606	NA	NA	14.0887	NA	14.1659	NA	15.6001	15.0576	14.943	15.3779	15.5773	14.8212	NA	NA	NA	NA	14.7572	15.5038	14.3867	16.8568	15.7678	15.3361	15.8535	NA	14.5867	NA	14.7903	15.0032	14.6919	14.6647	16.072	16.1874	16.5073	16.4968	NA	15.9045	16.3993	15.0851	15.1375	12.7325	15.1163	14.8641	NA	14.2863	16.0342	14.7606	14.931	15.0107	15.4269	14.8104	NA	13.8261	NA	NA	14.2974	14.8986	15.4582	14.9058	NA	15.4551	NA	NA	13.9561	17.4599	NA	NA
O95365	ZBTB7A	S341	M1	O95365_ZBTB7A_S341_M1	NA	17.2781	NA	NA	NA	NA	NA	NA	NA	NA	NA	NA	14.7696	14.814	15.1273	NA	14.5055	NA	NA	NA	NA	NA	NA	13.6327	NA	NA	NA	NA	NA	14.628	NA	NA	NA	15.5376	NA	NA	14.8524	15.5983	NA	NA	15.3405	14.6947	NA	NA	NA	NA	NA	NA	15.1455	14.5313	15.0986	14.7587	13.099	12.9753	NA	NA	NA	NA	NA	NA	14.4799	14.895	NA	14.9125	NA	NA	14.1068	15.199	NA	NA	NA	15.6544	NA	14.2967	NA	NA	NA	NA	NA	NA	NA	NA	15.1258	12.8802	NA	NA	NA	NA	NA	NA	15.1434	NA	NA	NA	NA	NA	NA	NA	NA	NA	15.0194	15.1425	14.2438	15.8147	NA	NA	15.3087	NA	14.4473	14.3599	12.9942	13.9395	14.6242	14.5065
O95365	ZBTB7A	S525	M1	O95365_ZBTB7A_S525_M1	NA	NA	NA	17.2852	NA	NA	16.5453	NA	NA	NA	NA	NA	16.5019	NA	16.2301	16.3464	16.4475	16.648	16.671	16.7508	NA	16.8078	NA	NA	NA	NA	NA	NA	16.7201	16.6732	NA	NA	NA	16.5075	NA	NA	NA	16.4675	NA	16.3939	NA	NA	NA	NA	NA	NA	NA	NA	17.0438	NA	NA	NA	NA	16.7888	NA	NA	NA	16.2345	16.4192	NA	16.8339	17.1107	16.7959	16.8028	16.8599	16.8696	NA	NA	NA	NA	NA	NA	17.6596	NA	NA	NA	NA	NA	16.775	NA	NA	NA	16.3274	16.6921	16.9586	NA	NA	NA	NA	NA	NA	NA	NA	NA	16.7012	NA	16.243	NA	16.4984	NA	NA	NA	NA	17.1825	17.6102	17.6323	17.7218	17.0782	16.1078	NA	16.0254	15.9469	16.155	16.3016
O95365	ZBTB7A	S526	M1	O95365_ZBTB7A_S526_M1	NA	17.5276	16.8164	NA	17.1153	NA	NA	NA	NA	NA	NA	NA	NA	16.6504	NA	NA	NA	NA	NA	NA	17.0326	NA	16.7749	NA	NA	16.6819	NA	17.3122	NA	NA	NA	16.7019	NA	NA	16.592	NA	16.5602	NA	16.2662	NA	16.5089	16.5377	17.3889	NA	NA	NA	NA	NA	NA	NA	16.8532	NA	16.7814	NA	16.5255	NA	NA	NA	NA	NA	NA	NA	NA	NA	NA	NA	NA	NA	NA	NA	NA	NA	NA	NA	NA	NA	NA	NA	NA	17.0736	16.8511	16.8915	NA	NA	NA	NA	NA	NA	NA	NA	NA	NA	NA	NA	NA	NA	NA	16.1501	NA	NA	16.2427	16.3532	17.7385	NA	NA	NA	NA	NA	NA	16.0063	NA	NA	NA	NA
O95365	ZBTB7A	S549	M1	O95365_ZBTB7A_S549_M1	17.5362	18.2512	17.6763	17.5769	17.7042	17.7068	18.0702	17.8954	18.0451	17.8081	17.984	18.2038	18.8266	19.0687	18.5077	18.7828	18.9136	18.6809	19.5505	19.3212	19.2266	19.3464	19.5401	19.2947	17.7541	17.9319	17.7595	17.5813	17.5491	17.969	18.0737	18.1173	18.2358	18.343	18.008	17.742	19.2328	19.2005	18.7517	19.1707	19.1986	19.0854	17.7708	17.6146	17.6771	17.815	17.6245	17.6376	17.6188	NA	NA	17.1084	17.7948	17.7605	17.6205	17.7785	17.4503	17.9796	17.6489	17.6455	17.8433	17.9487	17.9313	17.8152	17.7812	17.9445	18.1669	18.0994	18.1524	18.0215	17.7398	17.7656	17.1768	17.6196	17.5121	17.4795	17.6414	17.5002	18.3828	18.7223	18.1572	18.321	17.8307	18.1815	17.8141	17.6587	17.818	17.6403	17.6965	17.5896	17.6145	17.7244	17.4044	17.6643	17.6677	17.7847	17.4947	17.3062	17.719	17.6232	17.7105	17.8668	17.0669	17.6714	16.787	16.3052	16.5871	17.4251	18.1024	17.5428	18.0616	17.7423	17.8108	18.0653
O95365	ZBTB7A	T517	M1	O95365_ZBTB7A_T517_M1	17.238	NA	NA	NA	NA	17.329	NA	17.3336	17.0688	17.1438	16.7798	16.7776	NA	NA	NA	NA	NA	NA	NA	NA	NA	NA	NA	16.9129	17.1318	NA	17.3235	NA	NA	NA	16.8921	NA	17.3437	NA	NA	16.9796	NA	NA	NA	NA	NA	NA	NA	17.1525	17.6262	17.3339	17.5614	17.3879	NA	16.7687	NA	16.987	NA	NA	NA	17.5639	NA	NA	NA	16.5102	NA	NA	NA	NA	NA	NA	17.1888	17.0568	18.2177	17.1056	17.3789	17.8966	NA	17.7442	17.4335	17.3433	17.7101	17.5658	NA	NA	NA	NA	NA	NA	NA	NA	16.5618	NA	16.9913	NA	16.4865	16.7622	16.8694	16.446	NA	16.7281	NA	NA	NA	16.1887	NA	NA	NA	NA	NA	NA	NA	NA	NA	NA	NA	NA	NA	NA
Q9C0D7	ZC3H12C	S123	M1	Q9C0D7_ZC3H12C_S123_M1	11.8939	14.9671	14.619	14.1352	14.1901	13.6692	13.7846	NA	13.3454	15.5604	13.8334	13.6724	14.8279	14.9729	14.8241	14.8393	14.9316	14.9983	NA	13.2996	NA	14.4087	13.0123	14.2357	14.6766	13.9452	16.0266	13.5956	13.2241	14.0962	NA	13.4591	14.5541	12.8242	NA	NA	12.585	13.9547	NA	11.2031	NA	12.6357	NA	12.9382	14.5692	12.2306	NA	12.5739	13.9477	14.0041	14.4702	14.3339	14.3401	14.7681	14.5211	15.1884	14.5231	15.9692	14.1016	14.0021	14.6893	14.1181	14.5037	14.2362	14.6315	14.9598	13.8169	13.2695	14.9446	15.3486	14.0918	15.5922	15.0701	13.8555	13.9635	12.8776	14.1655	15.1832	15.1611	15.1296	15.2333	14.9547	14.0595	15.091	15.8583	15.5155	15.6703	15.616	15.6411	15.4899	14.7157	15.068	14.5382	14.9545	14.7574	15.0575	14.4347	14.1024	14.843	14.4285	14.3149	15.5727	14.4432	14.1227	13.6281	NA	13.2259	13.6536	12.8958	13.3716	15.1934	NA	13.8902	11.8204
Q9C0D7	ZC3H12C	S689	M1	Q9C0D7_ZC3H12C_S689_M1	12.0964	14.9565	12.8055	14.5729	12.272	12.6427	NA	NA	NA	NA	NA	NA	NA	NA	NA	NA	NA	NA	NA	NA	NA	NA	NA	NA	13.5739	12.8811	13.5325	13.422	13.61	12.3223	NA	11.687	NA	12.4113	NA	NA	NA	12.0584	NA	NA	NA	NA	NA	NA	11.5231	NA	10.8521	NA	NA	11.4194	NA	NA	NA	11.5762	11.7412	NA	NA	12.8942	NA	12.0787	12.0454	13.1596	12.7116	12.5477	12.3457	13.5661	NA	13.0386	13.6748	13.2026	NA	NA	NA	11.1875	11.0519	NA	NA	11.0711	13.7077	13.7012	15.0794	NA	NA	15.1781	14.3615	12.2325	12.7864	12.4246	12.4079	12.4115	13.2687	13.6044	13.3512	NA	12.6421	12.9166	NA	NA	NA	12.4852	NA	NA	NA	12.1882	11.8872	10.6948	10.6113	NA	NA	NA	NA	12.2723	NA	NA
Q9C0D7	ZC3H12C	S750	M1	Q9C0D7_ZC3H12C_S750_M1	NA	16.6226	15.1894	NA	NA	NA	NA	14.5761	NA	NA	14.9643	14.5218	NA	NA	NA	NA	NA	NA	NA	15.2796	NA	NA	NA	NA	16.5833	16.1027	16.2828	14.7451	16.0513	16.2118	NA	15.188	NA	14.9897	14.2778	14.8173	NA	15.6566	NA	NA	NA	NA	NA	15.8293	NA	15.6244	15.1722	NA	15.8036	15.2445	15.55	15.4635	NA	15.7177	NA	15.1886	15.6062	16.0252	15.5446	15.5878	NA	16.1275	16.0905	15.2215	15.5899	16.007	16.1601	16.0778	16.4529	16.1611	15.7712	15.9718	NA	NA	14.1407	NA	14.5292	15.007	16.3527	15.8352	16.7372	16.377	NA	16.9143	15.9136	15.5036	NA	15.4985	15.408	16.0374	15.4041	16.3196	16.0125	15.5804	15.3468	15.7177	16.6878	NA	16.0242	16.2371	15.9522	16.2656	15.326	15.0748	15.4523	15.0182	NA	15.506	NA	15.2111	NA	14.7232	14.3553	14.9838
Q9C0D7	ZC3H12C	S752	M1	Q9C0D7_ZC3H12C_S752_M1	NA	NA	NA	NA	NA	15.1629	NA	NA	NA	NA	NA	NA	NA	NA	NA	NA	NA	NA	NA	NA	NA	NA	NA	NA	NA	NA	NA	NA	NA	NA	NA	NA	NA	NA	NA	NA	NA	NA	15.3244	NA	NA	NA	NA	NA	NA	NA	NA	NA	NA	NA	NA	NA	NA	NA	15.7564	NA	NA	NA	NA	NA	NA	NA	NA	NA	NA	NA	NA	NA	NA	NA	NA	NA	NA	NA	NA	NA	NA	NA	NA	NA	NA	NA	NA	NA	NA	NA	NA	NA	NA	NA	NA	NA	NA	NA	NA	NA	NA	NA	NA	NA	NA	NA	NA	NA	NA	NA	NA	NA	NA	NA	NA	NA	NA	NA
Q9C0D7	ZC3H12C	S754	M1	Q9C0D7_ZC3H12C_S754_M1	14.6659	NA	NA	16.7133	NA	NA	NA	NA	NA	NA	NA	NA	NA	NA	NA	NA	NA	NA	15.6256	NA	NA	14.6355	NA	14.7046	NA	NA	NA	NA	NA	NA	NA	NA	NA	NA	NA	NA	NA	NA	NA	NA	NA	NA	NA	NA	NA	NA	NA	NA	NA	NA	NA	NA	15.5449	NA	NA	NA	NA	NA	NA	NA	NA	NA	NA	NA	NA	NA	NA	NA	NA	NA	NA	NA	NA	NA	NA	NA	NA	NA	NA	NA	NA	NA	NA	NA	NA	NA	NA	NA	NA	NA	NA	NA	NA	NA	NA	NA	NA	16	NA	NA	NA	NA	NA	NA	NA	NA	NA	NA	NA	NA	NA	NA	NA	NA
Q9C0D7	ZC3H12C	Y690	M1	Q9C0D7_ZC3H12C_Y690_M1	NA	NA	NA	NA	NA	NA	NA	NA	NA	NA	NA	NA	NA	NA	NA	NA	NA	NA	NA	NA	NA	NA	NA	NA	NA	NA	NA	NA	NA	NA	NA	NA	NA	NA	NA	NA	NA	NA	NA	NA	NA	NA	NA	NA	NA	NA	NA	NA	NA	NA	NA	NA	NA	NA	NA	NA	NA	NA	NA	NA	NA	NA	NA	NA	NA	NA	NA	NA	NA	NA	NA	NA	NA	NA	NA	NA	NA	NA	NA	NA	NA	14.4401	NA	NA	NA	NA	NA	NA	NA	NA	NA	NA	NA	12.5065	NA	NA	14.6182	12.6283	NA	NA	NA	12.3074	NA	NA	NA	NA	NA	NA	NA	NA	NA	NA	NA	NA
Q5T200	ZC3H13	S1010	M2	Q5T200_ZC3H13_S1010_M2	NA	18.9365	NA	18.7461	NA	NA	18.477	NA	NA	NA	19.3758	NA	NA	NA	NA	NA	NA	NA	NA	NA	NA	NA	NA	NA	NA	19.2948	18.8233	17.3814	18.992	NA	NA	NA	NA	NA	NA	NA	NA	NA	NA	NA	NA	NA	NA	NA	NA	NA	18.5817	NA	17.6669	NA	NA	NA	18.6088	NA	NA	NA	NA	19.0663	NA	NA	NA	NA	NA	NA	NA	NA	NA	NA	NA	NA	NA	19.5721	NA	NA	NA	NA	NA	NA	NA	18.7202	NA	NA	17.5532	NA	NA	NA	NA	NA	NA	NA	NA	NA	NA	NA	NA	17.5725	19.4855	NA	NA	NA	NA	17.9355	NA	NA	NA	NA	NA	NA	18.2918	NA	NA	NA	NA	NA
Q5T200	ZC3H13	S1010	M3	Q5T200_ZC3H13_S1010_M3	NA	14.1771	NA	NA	NA	NA	NA	NA	NA	NA	NA	NA	NA	NA	NA	NA	NA	NA	9.82295	NA	NA	NA	NA	NA	NA	NA	NA	NA	NA	NA	NA	NA	NA	NA	NA	NA	NA	NA	NA	NA	NA	NA	NA	NA	NA	NA	NA	NA	NA	NA	NA	NA	NA	NA	NA	NA	NA	NA	NA	NA	NA	NA	NA	NA	NA	NA	NA	NA	NA	NA	NA	NA	NA	NA	NA	NA	NA	NA	NA	12.8503	14.3724	14.1984	NA	13.9949	NA	NA	NA	NA	NA	NA	NA	NA	NA	NA	NA	NA	NA	NA	NA	NA	NA	NA	NA	NA	NA	NA	NA	NA	NA	NA	NA	NA	NA	NA
Q5T200	ZC3H13	S1014	M2	Q5T200_ZC3H13_S1014_M2	15.9201	18.655	16.5365	17.7626	16.8338	17.0448	17.1767	16.9762	16.9187	17.2126	18.1219	18.2169	17.9069	17.4563	17.3822	15.0281	16.0597	15.4035	16.2411	15.9649	15.5537	16.7239	NA	15.9412	17.611	18.0185	17.6677	16.4733	17.4058	18.3028	16.5036	16.6514	16.4715	18.4194	16.6838	17.7775	15.6156	18.3204	15.7549	17.4427	NA	14.6162	17.1512	17.7835	17.6236	17.76	17.4422	14.8791	16.7174	17.29	17.6976	16.7929	17.2839	17.2783	17.8526	19.0487	18.6524	17.6232	16.6696	18.345	17.3953	17.1158	16.6589	17.0143	17.146	16.4421	18.1436	19.5743	17.0186	18.2061	17.9812	18.3307	NA	17.2863	16.3872	17.0443	16.4623	17.0713	18.8167	18.2938	19.478	18.8803	17.0787	18.9936	18.8799	17.8261	17.5151	17.1661	17.4422	18.045	15.2748	16.8901	NA	15.6008	15.1873	16.629	18.2815	16.8213	17.3035	16.8657	16.8604	16.9662	17.9522	18.2648	17.8228	15.845	NA	17.6864	17.6863	16.5688	17.2361	17.0186	18.0094	17.2911
Q5T200	ZC3H13	S1014	M3	Q5T200_ZC3H13_S1014_M3	NA	14.1771	NA	NA	NA	NA	NA	NA	NA	NA	NA	NA	NA	NA	NA	NA	NA	NA	9.82295	NA	NA	NA	NA	NA	NA	NA	NA	NA	NA	NA	NA	NA	NA	NA	NA	NA	NA	NA	NA	NA	NA	NA	NA	NA	NA	NA	NA	NA	NA	NA	NA	NA	NA	NA	NA	NA	NA	NA	NA	NA	NA	NA	NA	NA	NA	NA	NA	NA	NA	NA	NA	NA	NA	NA	NA	NA	NA	NA	NA	12.8503	14.3724	14.1984	NA	13.9949	NA	NA	NA	NA	NA	NA	NA	NA	NA	NA	NA	NA	NA	NA	NA	NA	NA	NA	NA	NA	NA	NA	NA	NA	NA	NA	NA	NA	NA	NA
Q5T200	ZC3H13	S1017	M2	Q5T200_ZC3H13_S1017_M2	16.8679	19.2651	16.7902	18.5949	17.4834	17.6289	17.4915	18.0394	17.1915	18.021	18.5333	18.8734	18.517	17.8704	17.9923	15.6381	16.7416	16.0136	16.8512	16.3934	16.0714	17.7712	NA	16.5513	18.2211	18.1196	18.3507	17.6699	17.8968	18.7442	17.1137	17.2615	17.0816	19.2305	17.7324	18.3876	16.2381	18.5364	16.365	18.0528	NA	15.2263	17.7309	18.3936	18.1204	17.8223	18.0564	15.4892	17.9923	17.9001	18.3749	17.6662	17.5435	17.7619	18.0615	19.1326	18.7874	17.5653	16.8703	18.5968	17.9951	18.0248	17.4206	17.7596	17.787	17.2801	18.7537	19.7972	17.9667	18.4787	18.5424	18.7736	NA	17.8964	16.7322	17.6317	17.0724	17.6537	19.3877	19.4084	20.1744	19.5008	18.2642	19.5764	19.4888	18.6531	18.0495	18.1618	18.2677	18.5642	15.8849	17.5785	NA	16.2339	16.7552	17.5088	18.787	17.7151	18.2069	17.8474	17.5625	17.3423	17.0593	18.7202	18.4329	16.4551	NA	18.1239	18.4561	18.8565	18.4549	18.2143	18.299	17.9559
Q5T200	ZC3H13	S1017	M3	Q5T200_ZC3H13_S1017_M3	NA	14.1771	NA	NA	NA	NA	NA	NA	NA	NA	NA	NA	NA	NA	NA	NA	NA	NA	9.82295	NA	NA	NA	NA	NA	NA	NA	NA	NA	NA	NA	NA	NA	NA	NA	NA	NA	NA	NA	NA	NA	NA	NA	NA	NA	NA	NA	NA	NA	NA	NA	NA	NA	NA	NA	NA	NA	NA	NA	NA	NA	NA	NA	NA	NA	NA	NA	NA	NA	NA	NA	NA	NA	NA	NA	NA	NA	NA	NA	NA	12.8503	14.3724	14.1984	NA	13.9949	NA	NA	NA	NA	NA	NA	NA	NA	NA	NA	NA	NA	NA	NA	NA	NA	NA	NA	NA	NA	NA	NA	NA	NA	NA	NA	NA	NA	NA	NA
Q5T200	ZC3H13	S1025	M2	Q5T200_ZC3H13_S1025_M2	15.2207	NA	14.9563	NA	16.3166	16.3814	NA	16.9401	NA	NA	NA	NA	NA	16.3675	NA	NA	15.6118	NA	NA	NA	14.7329	NA	NA	NA	NA	16.4884	NA	NA	NA	NA	NA	NA	NA	18.2326	16.9255	NA	NA	16.606	NA	NA	NA	NA	NA	NA	NA	15.3723	NA	NA	NA	NA	17.2401	16.5382	NA	15.5512	NA	NA	NA	NA	NA	NA	NA	NA	NA	NA	NA	NA	NA	NA	NA	NA	NA	NA	NA	NA	NA	NA	NA	NA	NA	NA	NA	NA	16.9212	NA	NA	17.67	NA	17.3171	17.2832	NA	NA	15.899	NA	NA	16.2227	NA	NA	16.7903	17.2902	16.9923	16.455	15.1745	15.0164	17.2866	NA	NA	NA	16.6609	16.4482	18.5345	17.7552	17.5013	16.5039	17.2612
Q5T200	ZC3H13	S1208	M1	Q5T200_ZC3H13_S1208_M1	15.3421	17.0984	13.9727	NA	NA	NA	15.7372	NA	15.5097	15.4767	15.5095	15.5495	15.3941	NA	NA	13.0427	14.6442	15.0117	15.851	13.1495	NA	13.682	15.6471	NA	14.7557	15.2025	NA	14.0051	14.4232	13.335	NA	NA	NA	NA	15.3868	NA	13.313	14.9653	13.3011	NA	14.8256	NA	15.088	NA	NA	NA	NA	15.1618	15.882	16.0088	NA	NA	15.7425	NA	NA	NA	NA	15.2208	NA	NA	15.7486	15.2683	NA	15.452	15.3422	15.8599	NA	14.3278	14.9823	14.898	13.8762	14.1341	NA	14.9592	NA	13.4755	14.8004	14.9947	14.8401	17.4583	15.2643	15.584	NA	14.6939	14.2821	14.7104	13.596	NA	NA	NA	NA	NA	NA	15.2885	NA	15.3884	NA	NA	NA	NA	NA	NA	12.2524	13.4779	NA	NA	15.7239	15.7912	NA	14.7413	NA	NA	NA	14.6871
Q5T200	ZC3H13	S1208	M2	Q5T200_ZC3H13_S1208_M2	14.2394	13.8605	NA	14.2012	13.7604	NA	13.8111	NA	13.7043	NA	NA	NA	NA	NA	NA	NA	NA	NA	NA	NA	NA	NA	NA	NA	NA	NA	NA	NA	NA	NA	NA	NA	14.7348	13.86	14.9961	NA	NA	NA	NA	NA	NA	NA	NA	NA	NA	NA	NA	NA	NA	13.8224	NA	NA	NA	NA	13.8412	NA	NA	13.6851	NA	NA	NA	NA	NA	NA	NA	NA	14.6268	NA	NA	NA	NA	NA	NA	NA	NA	NA	NA	NA	14.408	14.4325	15.1128	14.9289	14.2833	14.2437	NA	NA	NA	NA	NA	NA	NA	13.4606	NA	13.5535	NA	NA	16.6061	NA	13.4118	NA	NA	NA	NA	13.474	NA	NA	13.2491	NA	NA	NA	NA	NA	NA	NA
Q5T200	ZC3H13	S1210	M1	Q5T200_ZC3H13_S1210_M1	NA	NA	NA	14.0927	NA	NA	NA	NA	NA	NA	NA	NA	NA	NA	NA	NA	NA	NA	NA	NA	NA	NA	NA	NA	NA	NA	NA	NA	NA	NA	NA	NA	NA	NA	NA	NA	NA	NA	NA	NA	NA	NA	NA	14.9405	NA	NA	14.693	NA	NA	NA	NA	NA	NA	15.8789	NA	NA	NA	NA	NA	NA	NA	NA	NA	NA	NA	NA	NA	NA	NA	NA	NA	NA	NA	NA	NA	NA	NA	NA	NA	NA	NA	NA	14.5648	NA	NA	NA	NA	NA	NA	NA	NA	NA	NA	NA	NA	NA	NA	NA	NA	NA	NA	NA	NA	NA	15.5371	NA	NA	NA	NA	NA	NA	NA	NA	NA
Q5T200	ZC3H13	S1210	M2	Q5T200_ZC3H13_S1210_M2	14.2394	13.8605	NA	14.2012	13.7604	NA	13.8111	NA	13.7043	NA	NA	NA	NA	NA	NA	NA	NA	NA	NA	NA	NA	NA	NA	NA	NA	NA	NA	NA	NA	NA	NA	NA	14.7348	13.86	14.9961	NA	NA	NA	NA	NA	NA	NA	NA	NA	NA	NA	NA	NA	NA	13.8224	NA	NA	NA	NA	13.8412	NA	NA	13.6851	NA	NA	NA	NA	NA	NA	NA	NA	14.6268	NA	NA	NA	NA	NA	NA	NA	NA	NA	NA	NA	14.408	14.4325	15.1128	14.9289	14.2833	14.2437	NA	NA	NA	NA	NA	NA	NA	13.4606	NA	13.5535	NA	NA	16.6061	NA	13.4118	NA	NA	NA	NA	13.474	NA	NA	13.2491	NA	NA	NA	NA	NA	NA	NA
Q5T200	ZC3H13	S198	M1	Q5T200_ZC3H13_S198_M1	14.9387	16.5012	14.5205	15.1522	14.9072	14.7395	15.1187	14.9434	15.236	14.6235	14.9574	15.0549	14.7927	14.6105	14.4653	14.5401	14.6913	14.6233	14.6422	14.0813	15.0551	14.6571	14.4329	14.3333	15.0992	15.0988	15.1835	14.8362	14.9392	15.136	15.188	15.0189	15.5221	15.573	14.9785	15.1231	14.2794	15.1629	14.4382	14.3799	14.5317	14.0343	14.955	14.591	14.5492	14.6326	14.2354	14.3953	14.4138	14.895	14.4074	14.3391	14.472	14.9369	14.9594	15.2765	14.8474	15.1458	14.4992	14.868	14.8256	15.3001	14.9492	14.6962	15.0397	14.1578	15.1227	15.0353	14.8072	15.0905	14.9585	15.0887	14.8287	14.8939	14.5293	14.657	14.7115	14.8574	15.9164	15.9948	16.0774	15.9732	14.8264	15.5071	15.7978	14.4133	14.9907	14.7602	14.9395	14.9002	14.1646	14.7329	14.3972	13.7505	13.9761	14.1254	14.9994	14.4764	14.7458	14.4763	14.4202	14.5952	14.7137	15.3404	14.6163	14.4866	14.2411	14.798	14.8834	14.5022	14.7991	14.5341	14.4781	14.5092
Q5T200	ZC3H13	S207	M2	Q5T200_ZC3H13_S207_M2	15.3765	16.8939	14.961	15.8417	15.5042	15.375	15.714	NA	15.7464	15.1957	15.6417	15.7332	15.6315	15.6812	15.079	NA	15.5169	15.706	15.7189	15.0903	15.321	15.8773	15.6054	15.5303	NA	15.4912	16.6202	NA	15.9656	NA	NA	NA	NA	17.1363	NA	16.4729	15.796	16.2347	15.9574	NA	15.5907	15.381	16.073	15.9053	15.9919	16.3662	NA	16.3064	15.942	16.163	16.0432	15.7572	15.9056	16.0151	NA	NA	NA	NA	NA	NA	16.053	16.2603	15.7084	15.9371	16.1722	15.0347	16.5095	NA	15.9493	16.2821	16.0931	16.4669	NA	15.4706	NA	15.2179	NA	NA	17.0881	17.0122	17.2588	16.9879	16.0283	16.9637	16.952	16.0827	16.4383	15.9351	16.319	16.1726	14.8778	15.1225	15.3832	14.7482	14.5955	15.0135	15.6903	NA	15.5441	15.0286	NA	NA	16.4824	14.1686	16.2559	16.0811	15.2931	16.147	15.9517	15.87	15.8557	15.7995	15.8654	15.9048
Q5T200	ZC3H13	S209	M2	Q5T200_ZC3H13_S209_M2	15.3765	16.8939	14.961	15.8417	15.5042	15.375	15.714	NA	15.7464	15.1957	15.6417	15.7332	15.6315	15.6812	15.079	NA	15.5169	15.706	15.7189	15.0903	15.321	15.8773	15.6054	15.5303	NA	15.4912	16.6202	NA	15.9656	NA	NA	NA	NA	17.1363	NA	16.4729	15.796	16.2347	15.9574	NA	15.5907	15.381	16.073	15.9053	15.9919	16.3662	NA	16.3064	15.942	16.163	16.0432	15.7572	15.9056	16.0151	NA	NA	NA	NA	NA	NA	16.053	16.2603	15.7084	15.9371	16.1722	15.0347	16.5095	NA	15.9493	16.2821	16.0931	16.4669	NA	15.4706	NA	15.2179	NA	NA	17.0881	17.0122	17.2588	16.9879	16.0283	16.9637	16.952	16.0827	16.4383	15.9351	16.319	16.1726	14.8778	15.1225	15.3832	14.7482	14.5955	15.0135	15.6903	NA	15.5441	15.0286	NA	NA	16.4824	14.1686	16.2559	16.0811	15.2931	16.147	15.9517	15.87	15.8557	15.7995	15.8654	15.9048
Q5T200	ZC3H13	S211	M2	Q5T200_ZC3H13_S211_M2	NA	NA	NA	NA	NA	NA	NA	15.8843	NA	NA	NA	NA	NA	NA	NA	NA	NA	NA	NA	NA	NA	NA	NA	NA	NA	NA	NA	15.7459	NA	16.2143	NA	NA	NA	NA	NA	NA	NA	NA	NA	NA	NA	NA	NA	NA	NA	NA	NA	NA	NA	NA	NA	NA	NA	NA	16.174	NA	NA	15.7981	NA	NA	NA	NA	NA	NA	NA	NA	NA	16.0293	NA	NA	NA	NA	NA	NA	NA	NA	NA	15.6623	NA	NA	NA	NA	NA	NA	NA	NA	NA	NA	NA	NA	NA	NA	NA	NA	NA	NA	NA	NA	NA	NA	NA	NA	NA	NA	NA	NA	NA	NA	NA	NA	NA	NA	NA	NA
Q5T200	ZC3H13	S241	M1	Q5T200_ZC3H13_S241_M1	16.3845	NA	16.5794	16.2757	NA	16.3945	NA	NA	17.6943	NA	17.3597	NA	NA	15.4362	NA	NA	NA	NA	NA	NA	16.0512	NA	NA	NA	NA	NA	NA	NA	NA	NA	NA	NA	NA	NA	NA	15.998	NA	16.0344	NA	NA	NA	NA	15.4377	16.7387	NA	NA	NA	NA	NA	NA	NA	NA	NA	NA	NA	NA	NA	NA	NA	15.7283	NA	15.7367	16.6041	NA	NA	17.0155	17.7889	NA	NA	NA	NA	NA	NA	15.0703	16.1122	NA	15.5039	NA	NA	NA	NA	NA	17.6043	NA	NA	NA	NA	NA	14.4741	16.3665	16.8056	NA	16.9847	17.3001	16.7342	16.355	NA	NA	NA	17.5457	16.5195	16.8258	NA	17.6616	16.1727	NA	NA	17.7386	NA	NA	NA	NA	NA	NA
Q5T200	ZC3H13	S242	M1	Q5T200_ZC3H13_S242_M1	NA	18.5804	16.5794	16.0214	17.7534	NA	17.5288	NA	NA	NA	NA	17.6018	16.0342	NA	15.6984	NA	NA	NA	NA	NA	15.1989	16.0962	NA	15.2375	17.3349	NA	17.0335	NA	NA	16.6948	16.6512	16.5428	17.2824	17.1249	16.7833	NA	14.8401	16.0344	NA	14.862	16.0882	13.8838	15.8411	NA	16.2132	16.3218	16.5015	14.7265	17.9237	17.8988	17.7567	17.5269	17.6091	17.6614	NA	16.9935	16.9748	NA	NA	15.7232	17.2463	16.3425	NA	NA	17.7437	16.9942	NA	17.7074	17.7909	17.5446	17.4536	17.9469	NA	NA	NA	16.2277	NA	NA	18.3534	18.2864	18.3103	18.2041	NA	18.1305	17.7276	NA	16.9688	16.2556	14.5708	NA	NA	16.6058	NA	NA	NA	16.6044	17.6586	14.9019	14.3302	NA	16.5209	NA	16.7973	NA	15.9354	16.6179	16.2146	NA	15.9951	16.0385	NA	17.2598	16.6379	16.5494
Q5T200	ZC3H13	S265	M2	Q5T200_ZC3H13_S265_M2	18.6057	19.5413	18.2004	18.5757	18.4895	17.783	18.6253	18.6904	18.5372	18.5412	18.5219	18.5579	17.7953	17.6637	17.7351	17.4076	17.5541	17.5929	17.87	17.6988	18.0779	18.1133	17.8768	17.8817	17.8027	18.2054	17.7195	17.8825	18.1644	17.8767	18.3784	17.9814	18.534	18.7432	18.2788	18.3593	17.6749	18.0499	17.8561	17.612	17.4548	17.3137	17.7552	17.9834	17.869	17.92	17.9645	17.9506	18.1134	18.3862	18.3382	18.2289	18.1597	18.2426	18.2043	18.0652	18.2383	17.8603	17.7411	17.9366	17.9627	18.1199	17.5933	17.8181	17.9889	17.7745	18.403	18.3126	18.6021	18.1184	18.3769	18.4282	17.8664	17.6059	17.5927	17.8393	17.8093	17.7348	19.3608	19.6978	19.3889	19.5494	18.7177	19.121	18.7738	17.8568	18.284	17.8417	18.0281	17.9174	18.1341	17.2916	17.4445	17.995	17.8451	18.1685	18.7158	18.2833	18.2122	18.4248	18.2526	18.4494	17.5916	18.1188	17.462	17.7463	17.6226	17.5903	17.6522	17.5684	17.7071	17.5372	17.8072	17.8685
Q5T200	ZC3H13	S316	M3	Q5T200_ZC3H13_S316_M3	NA	NA	NA	NA	NA	NA	14.9241	15.0215	NA	14.7984	NA	NA	14.573	13.8519	NA	13.8706	13.8556	NA	14.1532	NA	NA	14.1269	NA	NA	14.8121	14.8498	15.1092	14.4494	14.639	NA	14.9747	NA	15.3142	15.6002	14.5011	15.1003	NA	NA	14.4914	NA	NA	NA	14.6661	14.6803	14.401	15.0482	15.2697	14.8716	NA	14.646	15.027	NA	NA	14.7636	NA	14.5579	NA	13.9152	NA	NA	NA	NA	NA	NA	NA	NA	15.5236	NA	14.9407	15.2907	14.7743	15.2459	NA	NA	NA	NA	13.948	14.1046	NA	NA	NA	NA	15.6673	16.2279	15.9418	14.7089	15.1724	NA	14.5244	14.4575	NA	NA	NA	NA	NA	13.9219	NA	NA	NA	15.046	NA	14.9737	14.3222	15.6728	14.9121	NA	14.5333	14.5576	NA	NA	NA	NA	NA	14.8159
Q5T200	ZC3H13	S318	M3	Q5T200_ZC3H13_S318_M3	NA	16.1607	NA	14.9521	NA	NA	NA	NA	NA	NA	NA	15.0838	NA	NA	NA	NA	NA	NA	NA	NA	NA	NA	NA	NA	NA	NA	NA	NA	NA	NA	NA	NA	NA	NA	NA	NA	NA	NA	NA	NA	NA	NA	NA	NA	NA	NA	NA	NA	14.8227	NA	NA	NA	14.6852	NA	NA	NA	NA	NA	NA	NA	NA	14.6381	NA	NA	NA	NA	NA	14.92	NA	NA	NA	NA	NA	NA	NA	NA	NA	NA	16.0429	16.2224	16.816	16.6674	NA	NA	NA	NA	NA	14.3614	NA	NA	NA	NA	14.4961	13.9056	NA	NA	NA	NA	15.0913	NA	NA	NA	NA	NA	NA	NA	NA	NA	NA	14.411	NA	NA	NA	NA
Q5T200	ZC3H13	S325	M3	Q5T200_ZC3H13_S325_M3	NA	NA	NA	NA	NA	NA	14.9241	15.0215	NA	14.7984	NA	NA	14.573	13.8519	NA	13.8706	13.8556	NA	14.1532	NA	NA	14.1269	NA	NA	14.8121	14.8498	15.1092	14.4494	14.639	NA	14.9747	NA	15.3142	15.6002	14.5011	15.1003	NA	NA	14.4914	NA	NA	NA	14.6661	14.6803	14.401	15.0482	15.2697	14.8716	NA	14.646	15.027	NA	NA	14.7636	NA	14.5579	NA	13.9152	NA	NA	NA	NA	NA	NA	NA	NA	15.5236	NA	14.9407	15.2907	14.7743	15.2459	NA	NA	NA	NA	13.948	14.1046	NA	NA	NA	NA	15.6673	16.2279	15.9418	14.7089	15.1724	NA	14.5244	14.4575	NA	NA	NA	NA	NA	13.9219	NA	NA	NA	15.046	NA	14.9737	14.3222	15.6728	14.9121	NA	14.5333	14.5576	NA	NA	NA	NA	NA	14.8159
Q5T200	ZC3H13	S328	M3	Q5T200_ZC3H13_S328_M3	NA	NA	NA	NA	NA	NA	NA	NA	NA	NA	NA	NA	NA	NA	NA	NA	NA	NA	NA	NA	NA	NA	NA	NA	NA	NA	NA	NA	NA	NA	NA	NA	NA	NA	NA	NA	NA	NA	NA	NA	NA	NA	NA	NA	NA	NA	NA	NA	NA	NA	NA	14.7947	NA	NA	NA	NA	NA	NA	NA	NA	NA	NA	NA	NA	NA	NA	NA	NA	NA	NA	NA	NA	NA	NA	NA	NA	NA	NA	NA	NA	NA	NA	NA	NA	NA	NA	NA	NA	NA	NA	NA	NA	NA	NA	NA	NA	NA	NA	NA	NA	NA	NA	NA	NA	NA	NA	NA	NA	NA	NA	NA	10.9355	14.0502	NA
Q5T200	ZC3H13	S340	M2	Q5T200_ZC3H13_S340_M2	NA	NA	12.9331	13.4157	13.7431	13.9999	NA	NA	NA	NA	NA	NA	NA	NA	NA	NA	NA	NA	NA	NA	NA	NA	NA	NA	NA	NA	NA	NA	NA	NA	NA	12.3784	15.3689	NA	14.3129	NA	NA	NA	NA	NA	NA	NA	NA	NA	NA	NA	NA	NA	NA	NA	NA	NA	NA	NA	13.1925	NA	NA	NA	12.5197	NA	NA	NA	NA	NA	NA	NA	NA	NA	NA	NA	NA	NA	NA	NA	NA	NA	NA	NA	NA	NA	NA	NA	NA	NA	NA	NA	NA	NA	12.0337	NA	NA	NA	NA	NA	NA	NA	NA	NA	NA	NA	NA	NA	13.7221	NA	NA	NA	NA	NA	NA	NA	12.1072	NA	NA	NA
Q5T200	ZC3H13	S341	M2	Q5T200_ZC3H13_S341_M2	16.6926	18.476	14.9915	17.38	15.8016	16.0584	NA	17.1271	NA	17.9317	19.1612	17.8947	NA	NA	NA	NA	NA	NA	NA	NA	NA	NA	NA	NA	18.1174	NA	17.0328	NA	NA	NA	14.7645	14.4368	17.4273	19.5332	16.3713	17.4809	NA	NA	NA	NA	NA	NA	NA	NA	NA	15.0099	NA	NA	NA	NA	NA	NA	NA	NA	15.251	17.2421	17.9458	NA	14.5782	NA	NA	NA	NA	NA	NA	NA	19.3569	16.4423	NA	NA	NA	NA	16.0767	NA	17.04	15.8641	NA	NA	18.1331	19.5054	NA	NA	19.5902	NA	NA	NA	NA	NA	14.0921	NA	14.2286	NA	NA	NA	NA	NA	17.6613	NA	NA	NA	16.9537	NA	17.2176	13.8325	NA	NA	NA	NA	NA	NA	14.1656	16.314	NA	19.0875
Q5T200	ZC3H13	S346	M2	Q5T200_ZC3H13_S346_M2	16.2697	19.3696	15.1962	15.9942	17.5034	16.8896	16.0409	16.0764	12.3017	16.2162	16.4311	16.6436	16.2689	NA	NA	NA	NA	NA	NA	NA	NA	NA	NA	NA	16.7049	NA	16.7772	15.1357	NA	NA	NA	15.1453	17.0932	17.4169	15.2565	16.0779	NA	18.1428	NA	15.233	NA	17.5188	NA	NA	NA	15.8678	NA	NA	16.9485	16.7686	17.0104	16.8788	16.7891	16.8257	16.3109	15.5149	15.7457	15.8983	14.8567	15.6745	NA	NA	NA	NA	NA	NA	17.1144	15.9465	17.5661	16.7684	17.039	17.0235	NA	NA	15.3014	15.1938	NA	NA	19.1876	19.1091	19.9999	19.0197	17.7642	19.5833	NA	NA	NA	NA	17.1622	NA	14.5641	NA	NA	15.41	NA	14.2632	16.0418	15.0593	17.6206	15.1287	14.0733	14.138	14.6077	17.4924	18.8126	17.4209	17.0576	17.2935	NA	NA	15.9638	15.7392	NA	15.7896
Q5T200	ZC3H13	S348	M2	Q5T200_ZC3H13_S348_M2	16.8429	18.6309	15.4029	17.296	17.3333	16.7193	16.2477	16.7724	12.5084	17.2979	18.2338	17.448	16.2145	NA	NA	NA	NA	NA	NA	NA	NA	NA	NA	NA	17.6016	NA	15.0043	15.3425	NA	NA	14.7391	15.3521	17.3	18.7658	15.4632	16.9691	NA	17.9567	NA	14.9834	NA	17.2692	NA	NA	NA	15.5442	NA	NA	16.9434	16.9754	17.2171	17.0855	16.9959	16.8722	16.5176	17.1032	16.5895	16.1051	15.0634	15.8812	NA	NA	NA	NA	NA	NA	18.5524	16.3786	17.7729	16.8614	17.2458	17.2303	16.0513	NA	15.6415	15.0531	NA	NA	18.5016	19.423	19.8765	19.0028	18.9171	19.4497	NA	NA	NA	NA	16.9126	NA	NA	NA	NA	15.3966	NA	14.4699	17.6024	15.2661	17.4559	15.3354	15.3165	14.3448	16.7827	17.7934	18.5629	17.1712	17.2643	17.5003	NA	NA	16.0653	16.2056	NA	16.8996
Q5T200	ZC3H13	S370	M3	Q5T200_ZC3H13_S370_M3	NA	18.0296	NA	NA	17.4973	NA	NA	17.507	NA	NA	18.509	NA	18.2396	NA	NA	NA	NA	NA	NA	NA	NA	17.4716	NA	NA	NA	NA	NA	NA	17.456	NA	18.8007	NA	NA	18.3158	NA	19.0927	NA	NA	NA	NA	19.2357	NA	NA	NA	NA	NA	NA	18.9596	NA	NA	NA	NA	NA	NA	NA	NA	NA	NA	NA	NA	NA	NA	NA	17.4694	NA	17.5228	NA	17.4005	NA	NA	NA	18.2616	NA	17.9736	NA	17.9631	NA	NA	19.0395	18.2585	19.5457	18.1089	18.1401	19.1565	18.4935	NA	NA	NA	NA	22.1855	NA	NA	NA	18.3007	NA	NA	17.4222	NA	NA	NA	NA	NA	NA	NA	NA	NA	NA	NA	NA	NA	NA	NA	NA	NA
Q5T200	ZC3H13	S372	M3	Q5T200_ZC3H13_S372_M3	NA	21.1019	NA	NA	20.2675	NA	NA	NA	NA	NA	21.2792	NA	21.0098	NA	NA	NA	NA	NA	NA	NA	NA	20.2419	NA	NA	NA	NA	NA	NA	NA	NA	NA	NA	NA	21.086	NA	21.8269	NA	NA	NA	NA	22.006	NA	NA	NA	NA	NA	NA	NA	NA	NA	NA	NA	NA	NA	NA	NA	NA	NA	NA	NA	NA	NA	NA	20.2397	NA	20.293	19.0273	NA	NA	21.2259	NA	NA	NA	NA	NA	NA	NA	NA	22.374	21.0287	22.6617	21.1581	20.9104	21.9267	21.828	NA	NA	NA	NA	NA	NA	NA	NA	NA	NA	NA	20.7566	NA	NA	NA	NA	NA	NA	NA	NA	NA	NA	NA	NA	NA	NA	NA	NA	NA
Q5T200	ZC3H13	S376	M3	Q5T200_ZC3H13_S376_M3	22.7445	22.3117	22.3847	22.4699	22.6876	22.69	NA	22.6742	24.7437	21.3965	22.8455	22.9862	NA	NA	24.9635	NA	NA	NA	25.1832	25.136	NA	24.8027	NA	NA	25.3149	NA	23.5051	NA	NA	25.2442	NA	23.5188	NA	23.0864	NA	22.9045	25.2712	NA	NA	NA	NA	NA	NA	25.0074	25.1253	22.7969	25.077	22.8479	25.2542	22.8401	25.5527	22.7044	NA	22.9093	NA	NA	24.1712	NA	22.7974	23.0234	NA	NA	NA	NA	25.0592	NA	25.302	23.2485	25.0671	24.3454	25.2058	NA	19.5847	NA	NA	NA	NA	21.4893	25.3619	NA	NA	NA	25.3083	25.3129	NA	23.3233	NA	NA	23.5302	NA	22.649	22.6944	21.1879	NA	22.6681	21.3953	24.8224	22.7579	24.0838	25.3748	22.8438	NA	20.5354	NA	22.4846	24.9364	24.6863	22.9293	NA	NA	NA	25.223	22.9203	25.3154
Q5T200	ZC3H13	S378	M3	Q5T200_ZC3H13_S378_M3	20.9746	NA	23.7553	21.0893	NA	22.3113	23.8209	23.0411	20.5162	23.2815	NA	23.7054	24.5841	24.808	NA	24.4533	22.7674	24.1933	19.9111	NA	24.6868	NA	23.2904	21.3715	22.5415	24.2169	21.2808	24.317	24.7136	NA	24.283	21.2944	21.4851	21.0891	24.9909	21.3398	NA	23.2496	25.1544	24.5215	24.5354	24.4701	24.5937	21.3864	NA	20.3723	21.3844	NA	NA	NA	23.5039	NA	21.7727	NA	23.6077	24.0435	21.2283	19.3919	20.9509	21.2765	22.3736	24.3085	24.3964	21.581	21.3597	NA	21.0003	21.2704	20.6316	24.5639	NA	23.8414	18.219	23.0966	23.8937	24.5335	24.7234	22.8019	NA	23.4507	23.6267	23.803	NA	NA	23.59	20.8793	22.6425	24.2249	20.462	19.751	21.475	19.1396	NA	24.2289	NA	NA	NA	20.3559	21.1053	NA	NA	24.8087	NA	23.6459	NA	21.3965	NA	NA	24.4286	21.3043	21.0385	21.1692	21.0404	21.5149
Q5T200	ZC3H13	S380	M3	Q5T200_ZC3H13_S380_M3	NA	21.7701	19.5132	22.2948	22.033	22.2408	22.257	21.6829	20.7903	21.3523	22.0573	21.7264	23.5109	24.7375	21.3893	23.5384	21.9739	23.2056	21.5662	21.5034	24.6163	21.5061	23.3092	21.6964	21.7185	21.8547	22.0043	22.1732	22.2834	22.0513	21.8954	21.5304	23.8702	21.2758	23.9063	21.0088	21.7897	20.5614	25.0839	23.5663	23.243	21.9841	23.5589	21.3243	21.966	22.3651	21.6169	22.0229	21.9259	21.4734	21.9235	23.1011	23.3218	21.912	23.6244	NA	21.1578	NA	20.8804	21.206	21.6169	23.5048	23.1193	22.1791	21.0736	24.3674	21.4674	21.2595	21.4849	23.759	21.4886	20.9897	19.0192	20.2805	24.866	22.6815	23.6318	20.2334	21.6675	22.6616	NA	21.76	21.8246	22.1787	20.8697	20.9005	20.711	23.2797	19.9864	19.806	21.4044	18.6137	19.2036	22.413	NA	18.8725	21.4971	20.8452	22.0443	21.969	21.8283	23.5586	19.7438	23.6935	21.771	21.5748	21.5575	24.024	21.8382	23.712	23.5236	21.5667	20.7159	21.5804
Q5T200	ZC3H13	S381	M3	Q5T200_ZC3H13_S381_M3	22.2912	22.6464	23.5043	22.5755	23.0036	22.7178	24.4958	22.6906	21.6349	23.569	23.0615	22.9503	21.183	NA	22.0484	22.8305	21.8212	21.9813	22.9	21.9982	NA	22.7076	25.6275	23.441	20.6426	24.2323	23.1018	22.5024	22.6442	23.3934	22.9604	22.6279	24.9556	22.7634	21.3307	22.6252	22.6659	24.9139	NA	22.598	24.7675	22.0617	21.8388	22.6487	23.3491	23.0758	22.852	22.2487	23.0793	22.8195	23.2528	23.316	23.5962	22.9738	25.9398	24.8719	NA	20.2203	22.8252	23.0512	23.0268	23.3143	24.6401	24.7378	22.1338	25.4649	22.2876	22.4343	21.9916	23.5642	22.7742	22.9312	NA	23.6444	20.2469	22.3178	20.8754	23.0839	22.822	23.6526	24.3586	23.1189	23.0121	23.591	22.5042	22.4061	23.5347	22.3813	21.7041	20.9097	22.6768	21.4533	21.9613	21.6889	22.6959	21.7597	22.5305	22.2788	21.978	23.5741	22.8953	25.0728	22.0962	23.8997	22.7562	NA	22.9759	23.7863	21.7011	25.1056	25.463	21.9945	22.1383	21.2442
Q5T200	ZC3H13	S77	M1	Q5T200_ZC3H13_S77_M1	17.1132	18.228	16.7264	17.0885	17.0664	16.8779	17.1156	16.9405	16.1328	16.8183	17.079	17.0333	16.4432	16.4778	16.0604	16.1132	16.2045	16.139	16.7045	16.5747	16.7547	16.8889	16.3378	16.3159	16.8968	16.9773	16.963	16.9876	16.8341	16.9201	17.0263	16.6665	17.3139	17.4538	16.9156	16.9328	16.8249	17.2073	17.0251	16.5328	16.7084	16.3437	16.7667	16.5545	16.6403	16.6256	16.9768	16.2939	16.9637	16.9429	16.8459	16.7736	16.787	16.8993	17.0878	16.7655	16.4984	16.9264	16.4824	16.4493	16.6774	17.2327	16.8223	16.4532	16.8022	16.6486	17.2347	17.2237	16.9195	17.2509	17.1708	17.1641	16.7553	16.6765	16.5682	16.6339	16.5559	16.3507	17.8451	17.9532	18.4295	18.2082	17.0771	17.656	17.8245	16.8904	17.1299	16.7807	17.0834	16.8729	16.3667	16.7274	16.7797	16.37	16.3865	16.5044	16.9431	16.4566	16.6125	16.3994	16.54	16.5795	17.1632	17.4169	17.2107	16.9082	16.9926	17.1197	16.6463	16.5161	16.3974	16.4629	16.1728	16.3922
Q5T200	ZC3H13	S831	M3	Q5T200_ZC3H13_S831_M3	14.3859	15.7539	NA	14.7496	14.8128	14.3816	14.6693	14.1099	13.7762	14.2589	14.5663	14.4387	13.5581	13.9104	13.1526	13.4207	13.4549	13.6803	13.3386	13.5598	13.5064	13.1282	13.0896	13.2552	14.1796	13.5563	14.3693	13.067	13.4888	13.5827	NA	14.3993	14.8468	15.3885	14.0585	14.5094	14.1937	14.745	14.4612	14.0805	14.0169	13.8648	14.3325	14.4421	14.6063	14.6137	14.4359	14.3772	14.2651	14.206	14.5689	14.4763	14.1562	14.4398	13.6242	13.7914	13.4859	13.6137	13.0216	13.9311	13.6273	13.986	NA	NA	13.8721	13.1927	14.5517	14.1929	13.9917	14.2933	13.7604	14.3304	NA	NA	NA	13.7715	NA	13.4638	15.561	15.6983	16.0065	15.9578	14.6625	15.4903	15.3661	14.3815	14.4625	13.6865	14.2593	14.3295	13.2427	14.0779	14.1883	13.8717	13.7535	13.3343	14.9731	14.5927	14.8186	14.1871	14.1598	14.3471	14.2014	15.1007	14.0999	13.9472	14.1566	14.6057	13.7477	NA	13.9066	13.8834	14.0961	14.6192
Q5T200	ZC3H13	S833	M3	Q5T200_ZC3H13_S833_M3	14.3859	15.7539	NA	14.7496	14.8128	14.3816	14.6693	14.1099	13.7762	14.2589	14.5663	14.4387	13.5581	13.9104	13.1526	13.4207	13.4549	13.6803	13.3386	13.5598	13.5064	13.1282	13.0896	13.2552	14.1796	13.5563	14.3693	13.067	13.4888	13.5827	NA	14.3993	14.8468	15.3885	14.0585	14.5094	14.1937	14.745	14.4612	14.0805	14.0169	13.8648	14.3325	14.4421	14.6063	14.6137	14.4359	14.3772	14.2651	14.206	14.5689	14.4763	14.1562	14.4398	13.6242	13.7914	13.4859	13.6137	13.0216	13.9311	13.6273	13.986	NA	NA	13.8721	13.1927	14.5517	14.1929	13.9917	14.2933	13.7604	14.3304	NA	NA	NA	13.7715	NA	13.4638	15.561	15.6983	16.0065	15.9578	14.6625	15.4903	15.3661	14.3815	14.4625	13.6865	14.2593	14.3295	13.2427	14.0779	14.1883	13.8717	13.7535	13.3343	14.9731	14.5927	14.8186	14.1871	14.1598	14.3471	14.2014	15.1007	14.0999	13.9472	14.1566	14.6057	13.7477	NA	13.9066	13.8834	14.0961	14.6192
Q5T200	ZC3H13	S837	M3	Q5T200_ZC3H13_S837_M3	14.3859	15.7539	NA	14.7496	14.8128	14.3816	14.6693	14.1099	13.7762	14.2589	14.5663	14.4387	13.5581	13.9104	13.1526	13.4207	13.4549	13.6803	13.3386	13.5598	13.5064	13.1282	13.0896	13.2552	14.1796	13.5563	14.3693	13.067	13.4888	13.5827	NA	14.3993	14.8468	15.3885	14.0585	14.5094	14.1937	14.745	14.4612	14.0805	14.0169	13.8648	14.3325	14.4421	14.6063	14.6137	14.4359	14.3772	14.2651	14.206	14.5689	14.4763	14.1562	14.4398	13.6242	13.7914	13.4859	13.6137	13.0216	13.9311	13.6273	13.986	NA	NA	13.8721	13.1927	14.5517	14.1929	13.9917	14.2933	13.7604	14.3304	NA	NA	NA	13.7715	NA	13.4638	15.561	15.6983	16.0065	15.9578	14.6625	15.4903	15.3661	14.3815	14.4625	13.6865	14.2593	14.3295	13.2427	14.0779	14.1883	13.8717	13.7535	13.3343	14.9731	14.5927	14.8186	14.1871	14.1598	14.3471	14.2014	15.1007	14.0999	13.9472	14.1566	14.6057	13.7477	NA	13.9066	13.8834	14.0961	14.6192
Q5T200	ZC3H13	S875	M1	Q5T200_ZC3H13_S875_M1	NA	NA	NA	NA	NA	17.1091	NA	NA	NA	NA	NA	NA	NA	NA	NA	NA	NA	NA	NA	NA	19.0453	NA	NA	17.9688	17.587	17.3372	17.4307	17.474	17.3526	17.4058	17.603	NA	NA	NA	NA	NA	NA	17.9696	NA	16.674	NA	NA	17.2038	17.032	17.1774	16.8475	17.0833	16.5476	16.9206	17.2806	NA	NA	NA	17.2527	17.0943	17.2073	16.9467	17.3032	NA	16.8598	NA	NA	16.8833	16.9219	NA	NA	17.1729	NA	NA	NA	NA	NA	NA	16.7496	NA	NA	18.714	18.8467	NA	18.2263	NA	NA	17.2506	NA	NA	NA	NA	NA	NA	NA	NA	17.2015	NA	NA	NA	NA	NA	16.5219	16.9191	NA	NA	NA	NA	17.5565	NA	16.8204	NA	NA	16.9326	NA	NA	16.7185	NA	NA
Q5T200	ZC3H13	S875	M2	Q5T200_ZC3H13_S875_M2	16.5522	17.0837	15.3907	16.5197	NA	16.084	16.3352	16.1189	NA	NA	16.0782	NA	NA	NA	NA	NA	NA	NA	NA	NA	NA	NA	NA	NA	15.853	NA	NA	NA	NA	15.7949	15.9629	16.2283	16.0789	16.3176	15.6173	15.515	15.5059	15.9535	NA	15.7711	15.4471	NA	16.0387	NA	15.8059	NA	15.9658	NA	NA	NA	NA	NA	NA	15.9513	15.81	16.0572	15.4371	15.6425	14.6015	NA	NA	15.9725	NA	NA	16.1535	15.696	NA	NA	15.9447	NA	NA	NA	NA	15.8588	NA	15.9679	NA	NA	16.8591	16.8518	17.1523	17.0882	16.0342	16.7148	16.3307	NA	16.0402	NA	NA	15.8508	NA	NA	NA	15.6271	15.7053	15.6226	16.4895	NA	NA	15.8102	NA	16.1598	15.7822	15.9309	15.7556	15.4639	15.7964	15.7611	15.7808	15.7172	16.2861	15.8735	15.6469	15.688
Q5T200	ZC3H13	S877	M1	Q5T200_ZC3H13_S877_M1	16.8739	18.4192	16.5953	17.4009	17.0265	NA	17.7256	17.1784	17.3973	16.8756	17.117	17.2531	16.8746	16.7962	16.5297	16.3497	16.6915	16.7272	17.3866	17.5903	18.0427	18.3344	18.0457	18.5375	16.2691	NA	17.3076	NA	NA	NA	18.0077	17.2717	17.9552	17.7837	17.7185	17.3905	17.1087	17.4642	16.9508	NA	16.8616	16.2445	16.989	NA	NA	16.9107	NA	NA	NA	NA	17.1807	16.9378	17.2231	NA	17.725	16.6022	17.5896	17.6575	16.8511	NA	16.755	17.1625	18.0877	18.08	17.5502	17.6638	17.2975	17.2624	18.0115	17.1754	17.1188	17.2505	16.8836	NA	16.565	16.6464	16.6371	16.6229	17.8646	17.9807	18.2954	18.2535	NA	17.6249	17.8222	17.2492	17.2201	16.8667	17.3773	16.7349	17.4784	NA	16.8223	16.7788	16.6012	16.9846	17.8018	NA	16.4514	16.7448	16.6869	16.8278	16.883	NA	17.2577	16.4532	17.0831	17.2761	NA	17.1589	16.8254	NA	16.9947	16.9433
Q5T200	ZC3H13	S877	M2	Q5T200_ZC3H13_S877_M2	16.5522	17.0837	15.3907	16.5197	NA	16.084	16.3352	16.1189	NA	NA	16.0782	NA	NA	NA	NA	NA	NA	NA	NA	NA	NA	NA	NA	NA	15.853	NA	NA	NA	NA	15.7949	15.9629	16.2283	16.0789	16.3176	15.6173	15.515	15.5059	15.9535	NA	15.7711	15.4471	NA	16.0387	NA	15.8059	NA	15.9658	NA	NA	NA	NA	NA	NA	15.9513	15.81	16.0572	15.4371	15.6425	14.6015	NA	NA	15.9725	NA	NA	16.1535	15.696	NA	NA	15.9447	NA	NA	NA	NA	15.8588	NA	15.9679	NA	NA	16.8591	16.8518	17.1523	17.0882	16.0342	16.7148	16.3307	NA	16.0402	NA	NA	15.8508	NA	NA	NA	15.6271	15.7053	15.6226	16.4895	NA	NA	15.8102	NA	16.1598	15.7822	15.9309	15.7556	15.4639	15.7964	15.7611	15.7808	15.7172	16.2861	15.8735	15.6469	15.688
Q5T200	ZC3H13	T237	M1	Q5T200_ZC3H13_T237_M1	16.3884	NA	NA	NA	NA	NA	NA	16.051	NA	14.7252	NA	NA	15.9172	NA	15.8786	14.7392	NA	15.8486	NA	15.8369	NA	NA	NA	15.5447	NA	15.5272	NA	16.7449	NA	NA	NA	NA	NA	NA	NA	NA	NA	NA	NA	NA	NA	NA	NA	NA	NA	NA	NA	NA	NA	NA	NA	NA	NA	NA	15.6394	NA	NA	NA	15.9983	NA	NA	NA	NA	17.5981	NA	NA	NA	NA	NA	NA	NA	NA	NA	NA	NA	NA	NA	15.5264	NA	NA	NA	NA	NA	NA	NA	17.1211	NA	NA	NA	NA	NA	NA	NA	NA	NA	NA	NA	16.763	NA	NA	NA	16.7802	NA	NA	NA	NA	NA	NA	NA	NA	16.3129	NA	NA	NA
Q5T200	ZC3H13	T263	M2	Q5T200_ZC3H13_T263_M2	18.6057	19.5413	18.2004	18.5757	18.4895	17.783	18.6253	18.6904	18.5372	18.5412	18.5219	18.5579	17.7953	17.6637	17.7351	17.4076	17.5541	17.5929	17.87	17.6988	18.0779	18.1133	17.8768	17.8817	17.8027	18.2054	17.7195	17.8825	18.1644	17.8767	18.3784	17.9814	18.534	18.7432	18.2788	18.3593	17.6749	18.0499	17.8561	17.612	17.4548	17.3137	17.7552	17.9834	17.869	17.92	17.9645	17.9506	18.1134	18.3862	18.3382	18.2289	18.1597	18.2426	18.2043	18.0652	18.2383	17.8603	17.7411	17.9366	17.9627	18.1199	17.5933	17.8181	17.9889	17.7745	18.403	18.3126	18.6021	18.1184	18.3769	18.4282	17.8664	17.6059	17.5927	17.8393	17.8093	17.7348	19.3608	19.6978	19.3889	19.5494	18.7177	19.121	18.7738	17.8568	18.284	17.8417	18.0281	17.9174	18.1341	17.2916	17.4445	17.995	17.8451	18.1685	18.7158	18.2833	18.2122	18.4248	18.2526	18.4494	17.5916	18.1188	17.462	17.7463	17.6226	17.5903	17.6522	17.5684	17.7071	17.5372	17.8072	17.8685
Q5T200	ZC3H13	T317	M3	Q5T200_ZC3H13_T317_M3	NA	NA	NA	NA	NA	NA	14.9241	15.0215	NA	14.7984	NA	NA	14.573	13.8519	NA	13.8706	13.8556	NA	14.1532	NA	NA	14.1269	NA	NA	14.8121	14.8498	15.1092	14.4494	14.639	NA	14.9747	NA	15.3142	15.6002	14.5011	15.1003	NA	NA	14.4914	NA	NA	NA	14.6661	14.6803	14.401	15.0482	15.2697	14.8716	NA	14.646	15.027	NA	NA	14.7636	NA	14.5579	NA	13.9152	NA	NA	NA	NA	NA	NA	NA	NA	15.5236	NA	14.9407	15.2907	14.7743	15.2459	NA	NA	NA	NA	13.948	14.1046	NA	NA	NA	NA	15.6673	16.2279	15.9418	14.7089	15.1724	NA	14.5244	14.4575	NA	NA	NA	NA	NA	13.9219	NA	NA	NA	15.046	NA	14.9737	14.3222	15.6728	14.9121	NA	14.5333	14.5576	NA	NA	NA	NA	NA	14.8159
Q5T200	ZC3H13	T82	M1	Q5T200_ZC3H13_T82_M1	NA	NA	15.8133	NA	NA	NA	NA	NA	NA	NA	NA	NA	NA	NA	NA	NA	NA	NA	NA	NA	NA	NA	NA	NA	NA	NA	NA	NA	NA	NA	NA	NA	NA	NA	NA	NA	NA	NA	NA	NA	NA	NA	NA	NA	NA	NA	NA	NA	NA	NA	NA	NA	NA	NA	NA	NA	NA	NA	NA	NA	NA	NA	NA	NA	NA	NA	NA	NA	NA	NA	NA	NA	NA	NA	NA	NA	NA	NA	NA	NA	NA	NA	NA	NA	NA	NA	NA	NA	NA	NA	NA	NA	15.4664	NA	NA	NA	NA	NA	NA	NA	NA	NA	16.0438	NA	16.1998	NA	NA	NA	NA	NA	NA	NA	NA	NA
Q5T200	ZC3H13	Y374	M3	Q5T200_ZC3H13_Y374_M3	22.7927	23.3089	23.9553	22.954	23.4246	23.522	23.7821	23.038	23.8884	22.4564	23.6278	23.2274	24.5259	26.3051	24.1399	25.1195	23.5647	24.7805	23.2351	24.27	26.1838	23.3927	23.1637	22.2723	23.6817	25.414	23.4797	25.1532	25.3237	24.7087	25.3549	23.1073	23.8788	23.0947	25.4723	23.1645	24.516	25.228	26.6514	25.1439	23.512	25.3885	25.1295	24.3577	24.6161	23.1966	23.2786	22.466	24.6144	22.9519	24.4769	24.0724	22.3467	23.436	23.4958	26.0351	22.759	21.3835	22.6599	22.9412	22.9882	25.0948	23.1106	23.3518	24.1642	25.7108	23.7969	22.8224	24.4872	24.9946	23.3621	24.6007	20.1762	22.752	25.4011	23.8529	25.1971	23.6865	23.3108	24.2594	25.4616	24.6697	23.5787	24.1997	22.4012	22.5563	23.0369	24.8582	22.3935	21.9259	22.9155	22.9377	21.962	24.7031	22.9114	21.7229	24.22	23.0388	22.7891	24.7359	23.3567	23.6846	22.1479	24.875	23.2315	24.1891	24.201	24.7657	25.333	23.8857	25.2098	22.9528	22.8179	23.0253
Q6PJT7	ZC3H14	S515	M1	Q6PJT7_ZC3H14_S515_M1	17.5617	18.9119	17.4666	18.171	17.7657	17.7261	17.792	17.7213	17.4797	17.5932	17.67	17.6685	16.9132	17.0132	16.7703	16.8385	16.7284	16.8314	16.9826	16.8887	16.9786	17.1247	16.7971	16.9653	17.6811	17.757	17.5912	17.8168	17.6543	17.8772	17.4869	17.5993	17.6886	17.9318	17.3488	17.5203	17.0139	17.6433	16.9279	16.8519	17.0515	16.8767	17.1901	17.1318	17.2323	17.1891	17.261	16.9233	17.487	17.5926	17.4448	17.4462	17.38	17.5895	17.469	17.2539	17.4819	17.7963	17.2829	17.3013	17.0814	17.3244	17.2428	17.2663	17.3025	16.9039	17.7244	17.7132	17.5131	17.7725	17.5016	17.6451	17.4596	17.5734	17.5378	17.4647	17.4424	17.5054	18.3341	18.3771	18.9263	18.7322	17.7587	18.4755	18.1621	17.4231	17.507	17.4123	17.5409	17.4069	17.2588	17.794	17.4309	17.7164	17.54	17.5855	18.0584	17.5297	17.6213	17.4024	17.5277	17.7013	17.7111	18.0344	17.8538	17.5072	17.6733	17.8326	17.0209	16.937	16.8881	17.0299	16.9657	16.919
Q8WU90	ZC3H15	S381	M1	Q8WU90_ZC3H15_S381_M1	17.1818	19.2033	17.0923	19.6777	17.6074	16.8657	17.6415	17.3081	17.0999	18.0335	17.821	17.8857	NA	17.1171	17.3689	17.0008	16.5713	NA	16.7513	16.5877	17.2297	16.3632	16.8175	16.7495	17.1198	16.3628	16.8642	16.3386	16.6941	NA	16.4319	16.8844	16.6749	17.1207	NA	17.0971	17.6213	17.4668	17.6657	NA	17.5528	17.2512	17.5506	16.8921	17.4708	17.6112	16.7187	17.3725	16.5008	17.2809	16.3543	18.478	16.3122	17.7067	NA	16.794	16.595	15.4399	NA	15.6204	17.2555	17.0091	17.2523	17.2796	17.4984	17.116	17.9622	16.4317	17.4625	18.1709	17.4552	17.5076	16.8653	16.9727	16.6418	16.6669	17.1193	17.3135	18.0122	18.3087	18.4661	19.1718	18.0365	18.4425	17.5567	NA	16.9148	16.9747	17.2853	16.8808	17.6923	16.9462	19.2627	18.0224	18.0728	18.0103	18.3462	16.7688	18.0379	16.2079	16.7919	16.7084	17.9968	16.1665	17.9138	16.8547	16.3557	16.5137	17.2719	16.6275	17.292	16.5716	17.2027	16.2437
Q8WU90	ZC3H15	Y337	M1	Q8WU90_ZC3H15_Y337_M1	15.318	15.6154	15.5126	15.7678	15.7334	15.8354	15.6446	NA	16.5637	NA	16.6323	16.0128	NA	NA	NA	NA	NA	NA	15.0991	NA	15.1191	NA	NA	NA	15.8528	NA	15.8307	NA	NA	NA	15.7726	NA	NA	NA	NA	16.1548	NA	NA	NA	NA	NA	NA	NA	NA	NA	NA	NA	NA	NA	NA	NA	NA	15.7961	NA	NA	NA	NA	NA	NA	NA	15.2123	NA	15.1349	15.5958	15.5397	15.5944	NA	15.7277	NA	NA	16.2547	16.5976	14.9798	14.9216	15.0869	15.1996	15.3544	15.4443	16.593	16.7348	NA	16.0625	15.8496	16.2807	NA	NA	NA	NA	NA	NA	15.6677	NA	NA	NA	16.3942	16.958	16.309	NA	NA	17.2875	NA	16.7106	NA	NA	NA	NA	NA	NA	NA	NA	NA	NA	NA	NA
Q86VM9	ZC3H18	S487	M1	Q86VM9_ZC3H18_S487_M1	19.2558	19.9105	18.7462	19.4685	18.8892	19.1485	19.272	19.268	18.7196	19.3057	17.716	19.2336	18.7923	18.7467	18.6878	18.8151	18.8269	18.6296	18.9965	18.795	17.3455	19.3177	18.0584	19.084	19.318	19.4434	19.3259	19.2942	19.4117	19.375	19.4587	19.3051	19.6506	19.8212	19.4324	19.5105	18.666	19.4935	19.0244	18.8709	19.0271	13.1113	19.0769	18.9901	19.0523	19.0878	19.5276	19.1247	19.0838	19.2963	19.0581	18.9629	19.1864	19.2859	19.4967	19.1871	19.0712	19.522	18.913	19.003	18.9679	19.2458	19.0962	19.1476	19.1718	19.2372	19.4351	19.0882	19.3608	19.3777	19.2112	18.7408	18.9247	18.8263	18.8282	18.9526	18.7817	18.7659	19.7768	20.0033	20.0611	20.1824	19.3868	19.7287	19.9887	19.2737	19.3206	19.1507	19.1806	19.1559	18.8038	19.2637	19.2369	18.5499	18.8809	18.5368	18.7459	18.837	18.7134	18.2572	18.8426	18.9149	19.3174	19.7926	19.502	19.3232	19.4175	19.5094	19.1845	19.1213	18.9826	19.1248	19.1008	19.1141
Q86VM9	ZC3H18	S532	M1	Q86VM9_ZC3H18_S532_M1	NA	NA	NA	NA	NA	NA	NA	16.197	15.3044	NA	NA	15.1828	NA	14.457	NA	NA	NA	NA	NA	NA	15.9518	NA	NA	NA	NA	NA	15.8212	NA	14.7164	15.2932	NA	15.3137	NA	NA	NA	NA	NA	15.3747	14.6362	NA	15.3256	NA	NA	14.1943	NA	NA	NA	14.969	14.8737	NA	15.72	14.8071	NA	NA	NA	NA	14.3151	NA	NA	NA	NA	NA	NA	NA	16.9762	NA	NA	14.83	NA	NA	14.7819	NA	NA	NA	NA	NA	16.3146	16.5605	NA	15.2373	NA	NA	14.5055	NA	15.7424	NA	15.6369	15.5131	NA	NA	NA	15.3182	15.6984	NA	NA	15.5122	15.9834	14.2065	15.6525	13.9057	15.3665	15.164	NA	NA	16.7019	15.5129	NA	NA	NA	14.8202	NA	NA	NA	15.5814
Q86VM9	ZC3H18	S534	M1	Q86VM9_ZC3H18_S534_M1	16.9656	18.4607	16.9572	17.8841	17.277	16.4403	16.0512	NA	15.3484	15.8563	15.9835	NA	14.5996	14.8678	NA	15.4671	14.7455	16.5214	NA	NA	15.3127	16.0033	16.2377	NA	15.8177	NA	NA	NA	NA	NA	15.7939	NA	16.2752	16.5636	14.7816	16.2053	NA	NA	14.7593	NA	NA	NA	NA	NA	NA	NA	NA	NA	14.9581	14.4062	NA	NA	13.9644	16.0838	NA	NA	NA	NA	NA	NA	NA	17.2366	NA	NA	NA	NA	16.2188	15.1347	14.4698	16.0429	14.9131	16.1187	17.314	16.7261	15.8151	16.1362	NA	16.3785	16.2949	15.2993	16.8375	16.2159	NA	15.9798	15.7878	NA	NA	NA	NA	NA	NA	NA	NA	14.3622	NA	NA	NA	NA	NA	NA	NA	NA	NA	15.9273	NA	NA	15.4302	NA	NA	14.6142	NA	13.93	14.9329	NA
Q86VM9	ZC3H18	S536	M1	Q86VM9_ZC3H18_S536_M1	NA	NA	NA	NA	NA	16.3612	NA	NA	NA	NA	NA	15.057	14.3912	NA	15.9707	NA	14.5746	NA	16.6265	15.9329	NA	15.561	NA	16.9011	NA	15.8878	NA	16.9022	NA	NA	NA	NA	NA	NA	14.3983	NA	15.5094	15.0572	NA	15.668	NA	15.0434	NA	14.3587	13.8316	NA	NA	NA	NA	14.5574	NA	NA	NA	NA	NA	15.3557	14.5434	NA	NA	NA	16.8596	NA	16.9948	17.135	16.9218	16.3599	NA	NA	15.3209	NA	NA	NA	NA	NA	NA	16.2469	NA	NA	NA	NA	NA	NA	13.9427	NA	NA	15.0402	NA	NA	NA	NA	15.5968	NA	NA	14.5058	15.3492	NA	NA	14.2169	NA	NA	NA	NA	16.2904	15.5366	NA	15.2154	15.4331	16.7935	NA	NA	15.3947	NA	NA	NA
Q86VM9	ZC3H18	S67	M1	Q86VM9_ZC3H18_S67_M1	NA	NA	NA	NA	NA	NA	13.7962	NA	NA	14.0373	NA	NA	14.019	13.9872	13.4814	13.3874	13.7304	13.626	13.5547	NA	13.9031	NA	NA	13.2334	NA	14.9156	14.5501	14.6311	14.9376	14.6925	14.101	13.6456	NA	NA	NA	NA	14.0438	14.9045	13.9004	13.8274	13.8753	NA	NA	NA	13.7716	NA	14.2776	NA	NA	14.1326	NA	NA	NA	13.8918	14.9229	NA	14.3573	14.72	13.8804	NA	14.2054	NA	NA	13.783	13.4224	13.8668	NA	NA	14.7918	14.5944	NA	14.6347	11.1246	NA	NA	NA	11.7774	NA	15.3983	15.7465	16.0208	15.8318	14.7998	15.2887	14.8281	14.4445	14.2778	NA	13.2483	NA	NA	NA	14.2059	NA	NA	NA	NA	13.2848	14.4893	13.4449	14.0446	NA	14.3173	NA	NA	NA	NA	NA	14.3842	13.7501	NA	NA	14.0707	13.5887
Q86VM9	ZC3H18	S67	M2	Q86VM9_ZC3H18_S67_M2	15.5477	17.0957	15.3581	15.8423	15.7069	15.574	15.942	15.8577	15.5375	15.667	15.8286	15.8987	15.6214	15.3793	15.3553	15.5032	15.4496	15.4401	15.2456	15.2028	15.0792	15.4803	15.0821	15.2289	16.1231	16.0925	15.9088	16.0594	16.1185	15.8008	15.9288	15.5834	16.043	16.4883	15.9003	16.0319	15.4677	16.1039	15.4912	15.2905	15.1547	14.8385	15.5621	15.4815	15.6845	15.4915	15.947	15.5761	16.072	16.0761	16.0339	15.9166	15.8815	16.0632	15.9128	15.5904	15.2533	15.8692	15.3656	15.4385	15.7748	15.6027	15.3316	15.5025	15.4913	15.4616	16.2349	16.1403	16.1629	16.1719	15.9369	16.1554	14.8697	15.0476	15.1509	15.2439	15.0837	14.8458	17.123	17.4835	17.621	17.4301	16.412	17.2678	16.8757	15.9027	16.0562	15.7158	15.8795	15.7788	15.4133	15.5423	15.4806	15.4975	15.1727	15.3782	16.423	15.7647	16.1573	15.755	15.7501	15.6943	15.943	16.5128	16.0905	15.5098	16.0187	15.9474	15.5884	15.5865	15.2615	15.6734	15.3112	15.3606
Q86VM9	ZC3H18	S74	M1	Q86VM9_ZC3H18_S74_M1	14.2122	15.6113	13.5754	14.1446	13.9727	13.9633	NA	14.1679	13.8031	NA	14.4473	14.1306	NA	NA	NA	NA	NA	NA	NA	13.2211	NA	13.729	13.7936	NA	14.8573	NA	NA	NA	NA	NA	NA	NA	14.5691	15.0391	14.4088	13.4562	NA	NA	NA	NA	NA	13.7027	14.4269	13.7404	NA	14.0649	NA	13.4396	14.0791	NA	14.5906	14.4694	13.8326	NA	NA	14.3383	NA	NA	NA	14.0661	NA	13.7773	13.9099	NA	NA	NA	14.5502	14.8137	NA	NA	14.4111	NA	NA	13.1069	13.4781	12.6358	11.7774	NA	NA	NA	NA	NA	NA	NA	NA	NA	NA	14.2024	13.2483	13.831	13.9881	14.3521	NA	14.0835	12.6625	13.951	14.5692	NA	NA	NA	NA	13.6434	NA	15.0371	15.0981	14.1706	13.7702	14.6439	NA	NA	13.8674	13.7551	NA	NA
Q86VM9	ZC3H18	S74	M2	Q86VM9_ZC3H18_S74_M2	15.5477	17.0957	15.3581	15.8423	15.7069	15.574	15.942	15.8577	15.5375	15.667	15.8286	15.8987	15.6214	15.3793	15.3553	15.5032	15.4496	15.4401	15.2456	15.2028	15.0792	15.4803	15.0821	15.2289	16.1231	16.0925	15.9088	16.0594	16.1185	15.8008	15.9288	15.5834	16.043	16.4883	15.9003	16.0319	15.4677	16.1039	15.4912	15.2905	15.1547	14.8385	15.5621	15.4815	15.6845	15.4915	15.947	15.5761	16.072	16.0761	16.0339	15.9166	15.8815	16.0632	15.9128	15.5904	15.2533	15.8692	15.3656	15.4385	15.7748	15.6027	15.3316	15.5025	15.4913	15.4616	16.2349	16.1403	16.1629	16.1719	15.9369	16.1554	14.8697	15.0476	15.1509	15.2439	15.0837	14.8458	17.123	17.4835	17.621	17.4301	16.412	17.2678	16.8757	15.9027	16.0562	15.7158	15.8795	15.7788	15.4133	15.5423	15.4806	15.4975	15.1727	15.3782	16.423	15.7647	16.1573	15.755	15.7501	15.6943	15.943	16.5128	16.0905	15.5098	16.0187	15.9474	15.5884	15.5865	15.2615	15.6734	15.3112	15.3606
Q86VM9	ZC3H18	S78	M1	Q86VM9_ZC3H18_S78_M1	15.1207	16.5348	14.9952	15.6852	15.1923	15.1426	15.3589	14.7778	15.084	15.1565	15.2542	15.4232	14.8154	14.8869	14.5214	14.8905	14.5047	14.8788	14.9893	14.9777	14.2647	15.2547	15.4447	14.7152	15.2831	16.2332	NA	14.5579	NA	14.7822	15.1184	14.7092	15.4844	15.5917	15.0299	15.2687	14.8524	15.3307	14.7383	14.6313	14.6026	14.3223	15.1547	15.2334	14.8176	15.1647	16.0347	15.0656	15.2159	15.9738	15.0218	NA	14.6478	15.7221	14.4544	NA	16.1232	16.5505	14.0558	16.4323	14.804	15.003	14.7454	15.0753	14.7936	14.9345	15.3273	16.0642	15.1243	15.3835	15.9943	16.0574	14.6806	14.9749	14.4985	14.7302	14.4342	14.7162	16.006	16.4321	16.1046	16.1596	15.3383	16.1349	15.8469	15.1101	15.6185	15.3358	15.4128	15.3307	NA	14.7915	14.5389	14.761	14.5828	14.8741	15.6092	NA	15.3169	15.1344	NA	15.4407	15.0621	16.2967	15.7505	14.5981	15.0342	15.1904	14.8925	14.5182	14.3783	14.7465	14.4244	14.7235
Q86VM9	ZC3H18	S78	M2	Q86VM9_ZC3H18_S78_M2	15.1841	15.8513	14.8382	15.2953	NA	15.7541	15.6112	15.7808	15.1468	16.0183	16.058	NA	15.4485	NA	15.9874	NA	NA	NA	13.9524	14.4387	NA	NA	NA	13.9494	15.5283	15.1964	15.3453	14.3554	15.4622	14.9745	15.8169	15.5862	16.241	15.8366	16.1075	15.8295	15.4938	NA	14.9652	15.0401	15.0288	NA	15.7338	15.7394	15.5113	15.1079	NA	15.1492	15.3177	15.0048	14.742	14.6712	15.0055	NA	NA	NA	14.4826	NA	NA	15.1726	14.3807	14.0291	13.941	14.4864	NA	NA	15.9042	15.5278	15.9491	NA	15.1713	15.8265	NA	14.6913	14.7421	14.6315	14.4459	15.1293	15.5669	15.7712	16.0785	15.9317	NA	15.785	15.9329	NA	14.8971	15.3491	16.018	14.6294	14.6223	15.6648	NA	15.5172	NA	15.529	15.6238	15.3797	NA	15.2257	15.699	15.8214	15.1886	NA	NA	14.3399	15.9474	NA	15.352	15.3118	14.9715	14.9968	NA	15.4917
Q86VM9	ZC3H18	S795	M1	Q86VM9_ZC3H18_S795_M1	NA	19.1355	NA	17.9014	NA	NA	NA	NA	18.3764	NA	NA	NA	NA	18.5278	18.5173	NA	NA	16.7381	NA	NA	NA	NA	NA	NA	NA	NA	NA	17.6154	NA	NA	NA	NA	NA	NA	NA	NA	17.3671	NA	NA	NA	NA	NA	NA	NA	NA	NA	18.4702	NA	19.5955	19.5578	19.4637	18.9471	19.5832	19.6416	NA	NA	NA	NA	17.381	17.5405	NA	NA	NA	NA	NA	NA	NA	NA	19.0275	NA	17.888	17.8216	NA	NA	NA	NA	NA	NA	19.2207	18.0521	NA	NA	NA	NA	NA	NA	17.2274	NA	NA	NA	NA	NA	17.669	NA	NA	19.0212	NA	NA	17.6165	19.2155	19.261	NA	NA	NA	NA	NA	NA	NA	NA	NA	NA	18.7537	NA	NA
Q86VM9	ZC3H18	S83	M1	Q86VM9_ZC3H18_S83_M1	NA	NA	NA	NA	NA	NA	NA	15.7632	NA	13.6007	NA	NA	NA	NA	NA	NA	NA	NA	NA	NA	NA	NA	NA	NA	NA	NA	NA	NA	NA	NA	NA	NA	NA	NA	NA	NA	NA	NA	NA	NA	NA	NA	NA	NA	NA	NA	NA	NA	NA	NA	13.6907	NA	15.2141	NA	NA	NA	NA	NA	NA	NA	NA	NA	NA	16.1572	15.8994	NA	14.1809	NA	NA	NA	NA	NA	NA	NA	NA	NA	NA	NA	16.1998	16.2584	16.5403	15.1387	NA	16.1534	NA	NA	NA	NA	NA	NA	15.07	15.4662	NA	NA	13.487	13.2809	NA	NA	NA	NA	NA	NA	NA	NA	NA	NA	NA	13.5217	NA	NA	NA	NA	NA	NA
Q86VM9	ZC3H18	S83	M2	Q86VM9_ZC3H18_S83_M2	15.1841	15.8513	14.8382	15.2953	NA	15.7541	15.6112	15.7808	15.1468	16.0183	16.058	NA	15.4485	NA	15.9874	NA	NA	NA	13.9524	14.4387	NA	NA	NA	13.9494	15.5283	15.1964	15.3453	14.3554	15.4622	14.9745	15.8169	15.5862	16.241	15.8366	16.1075	15.8295	15.4938	NA	14.9652	15.0401	15.0288	NA	15.7338	15.7394	15.5113	15.1079	NA	15.1492	15.3177	15.0048	14.742	14.6712	15.0055	NA	NA	NA	14.4826	NA	NA	15.1726	14.3807	14.0291	13.941	14.4864	NA	NA	15.9042	15.5278	15.9491	NA	15.1713	15.8265	NA	14.6913	14.7421	14.6315	14.4459	15.1293	15.5669	15.7712	16.0785	15.9317	NA	15.785	15.9329	NA	14.8971	15.3491	16.018	14.6294	14.6223	15.6648	NA	15.5172	NA	15.529	15.6238	15.3797	NA	15.2257	15.699	15.8214	15.1886	NA	NA	14.3399	15.9474	NA	15.352	15.3118	14.9715	14.9968	NA	15.4917
Q86VM9	ZC3H18	S842	M1	Q86VM9_ZC3H18_S842_M1	17.9075	19.5413	18.0685	18.0598	18.1513	18.0273	18.4156	18.4298	18.3792	18.2481	18.5854	18.0802	18.1728	16.5143	17.7644	16.8118	16.9021	17.8383	16.8201	18.0917	18.1527	17.4664	17.2389	16.2199	17.6184	16.733	17.7507	18.1368	17.8422	15.8144	17.7216	18.2476	18.6586	18.8363	18.4659	18.4767	18.1912	18.7909	17.9344	18.1804	17.9784	17.9319	17.2811	16.5963	17.1388	17.8444	17.1076	17.711	19.0662	19.1367	19.0373	18.8789	19.0822	19.0806	18.5196	18.4433	17.6831	18.2143	17.911	18.0797	17.3906	17.5702	17.2546	18.3554	17.3739	18.5804	18.6066	18.1138	18.0804	16.8525	17.5582	19.1313	18.0297	17.8807	18.3001	17.8802	18.085	17.9601	19.3605	20.0295	20.1968	19.8439	18.8669	19.6906	18.5195	16.7841	18.374	17.2432	17.8492	17.3627	18.3686	18.691	18.2831	18.5186	17.9974	18.4466	17.7766	18.1234	18.2764	18.3997	18.3018	18.0535	17.8018	19.3864	18.4329	18.5452	19.2898	19.113	14.0373	16.3609	18.2225	18.3196	18.3433	18.3922
Q86VM9	ZC3H18	S852	M1	Q86VM9_ZC3H18_S852_M1	NA	18.5163	NA	NA	17.537	17.1709	17.5611	17.704	NA	17.3702	17.639	17.7617	17.4615	15.1287	14.387	13.9439	16.476	16.2438	15.8484	16.4901	NA	NA	NA	NA	17.5894	NA	NA	NA	17.5691	NA	16.8229	NA	17.1627	16.404	17.5265	NA	NA	NA	NA	NA	16.3095	17.128	NA	NA	NA	16.1802	NA	16.7977	NA	NA	NA	17.3308	NA	17.6408	16.877	17.4662	17.2633	18.1129	16.6164	17.5083	NA	16.7451	NA	17.0728	17.791	NA	NA	NA	NA	NA	NA	17.5575	17.3191	NA	17.3431	16.922	NA	16.1823	NA	18.5613	NA	17.6265	17.7262	18.0804	NA	NA	NA	NA	NA	16.256	17.2879	NA	16.2472	17.3198	NA	NA	NA	NA	NA	NA	NA	NA	NA	17.9367	NA	15.8805	17.4973	17.515	NA	NA	16.2131	16.8766	NA	NA
Q86VM9	ZC3H18	S893	M1	Q86VM9_ZC3H18_S893_M1	18.4243	19.3406	18.2178	18.5812	18.236	18.2692	18.4852	18.3929	18.2974	18.2993	18.348	18.4991	17.8092	17.8765	17.7282	17.727	17.7535	17.8191	17.8674	17.6676	17.8773	17.8287	17.8278	17.6452	18.4794	18.3576	18.5142	18.165	18.2677	18.3536	18.4876	18.3209	18.6669	18.7971	18.3948	18.4729	18.0178	18.4819	18.1226	17.7813	17.9011	17.6695	18.0984	18.0085	18.1508	18.0536	18.4068	17.8715	18.4243	18.6244	18.555	18.489	18.4571	18.5611	18.0756	18.118	17.8962	18.2002	17.8612	17.9299	17.9121	18.2001	17.9685	17.9321	18.0754	17.9604	18.7235	18.6757	18.7008	18.6831	18.6002	18.6393	18.0355	17.9785	17.9239	17.8631	17.7646	17.9342	19.1345	19.1408	19.679	19.5459	18.718	19.2756	18.979	18.1314	18.2765	18.0793	18.1475	18.1163	17.7822	18.1255	18.1236	17.9067	18.0458	17.968	18.6675	18.0929	18.3367	18.2236	18.1227	18.2439	18.3916	18.8781	18.6212	18.4982	18.4669	18.5256	17.9235	18.0291	17.8087	17.9985	18.0585	18.1742
Q86VM9	ZC3H18	S89	M1	Q86VM9_ZC3H18_S89_M1	16.0047	16.4472	15.4479	16.1696	15.3601	15.849	16.5022	NA	15.9811	15.9423	16.1458	16.4859	16.2984	15.9182	17.3806	17.3447	15.9551	17.5905	15.8563	15.595	17.1752	16.7012	13.1944	17.3439	16.407	13.8878	16.683	16.0222	16.9563	16.6042	16.1854	15.8864	16.1575	16.1006	16.337	16.3736	16.1431	17.1435	16.1455	16.3855	16.472	16.4751	NA	14.8572	13.6844	15.0517	13.1966	NA	16.239	13.8684	15.7875	16.2392	13.479	13.6697	15.5492	16.0241	13.7237	13.8542	14.7119	13.5169	NA	15.9103	13.9093	NA	14.4899	NA	16.0478	13.9859	15.3609	15.8632	13.8552	NA	14.699	15.4552	14.5604	16.1946	13.6728	NA	NA	NA	NA	15.716	16.3702	NA	16.0327	17.3465	17.438	17.4837	15.8715	17.598	14.6689	NA	15.6568	14.8187	14.7746	15.1179	15.7459	15.9058	15.2657	15.3619	16.4256	15.7014	13.8966	NA	13.6633	NA	15.1866	16.5787	16.1084	15.9096	16.6667	NA	15.7115	16.1013
Q86VM9	ZC3H18	S89	M2	Q86VM9_ZC3H18_S89_M2	NA	NA	NA	NA	NA	NA	NA	NA	NA	NA	NA	16.117	NA	NA	NA	NA	NA	NA	NA	NA	NA	NA	NA	NA	NA	NA	NA	NA	NA	NA	NA	NA	NA	NA	NA	NA	NA	14.5322	NA	NA	NA	14.8944	NA	NA	NA	NA	15.5281	NA	NA	NA	NA	NA	NA	15.1438	NA	14.9254	NA	NA	13.3683	NA	NA	NA	NA	NA	NA	NA	NA	NA	NA	NA	NA	NA	NA	NA	NA	NA	NA	NA	NA	NA	NA	NA	15.0368	NA	NA	NA	NA	NA	NA	NA	NA	NA	15.5471	NA	15.7421	NA	NA	NA	15.3101	NA	NA	NA	NA	15.8444	NA	NA	NA	NA	NA	NA	NA	NA	NA	NA
Q86VM9	ZC3H18	T796	M1	Q86VM9_ZC3H18_T796_M1	19.0735	18.1701	18.8373	18.8794	19.1977	18.8533	19.1501	19.2751	17.4384	19.0615	19.2656	19.4324	18.2667	NA	NA	18.2991	18.3405	17.9126	18.4785	18.183	18.5114	18.5012	18.4608	18.3594	19.2429	NA	19.2976	18.5767	19.3493	19.2878	19.2952	19.1789	19.3961	19.7003	19.3271	19.2956	18.2616	19.1547	19.0224	18.8431	18.9014	18.3349	19.0505	19.0892	19.219	19.2818	17.524	19.0949	NA	NA	NA	17.8102	NA	NA	19.2898	19.4517	19.3679	19.3086	18.3355	18.5062	18.8492	18.7507	18.9529	18.7714	19.009	19.1648	19.4268	19.3195	18.0947	19.2451	18.827	18.757	18.9887	19.0112	19.061	18.8511	19.1819	19.0291	18.1575	19.0134	20.2076	19.7288	19.4162	19.9921	19.5213	18.7973	18.1721	18.8496	18.9446	19.0234	19.0208	19.144	18.5949	18.9165	19.1414	NA	19.6976	19.2341	18.712	NA	NA	19.2704	19.2064	19.4596	19.5098	19.0052	19.0115	19.2189	18.7834	18.81	18.6045	NA	18.882	18.8576
Q86VM9	ZC3H18	T851	M1	Q86VM9_ZC3H18_T851_M1	17.0215	NA	17.0541	17.5073	NA	NA	NA	NA	17.4989	NA	NA	NA	NA	NA	14.5573	NA	NA	NA	NA	NA	16.5139	17.7228	16.5851	16.1053	NA	17.7549	16.4517	16.8415	NA	17.3014	NA	17.4038	NA	NA	NA	17.4658	15.4995	16.5814	16.1805	16.7429	NA	NA	17.0525	15.4401	16.708	NA	17.6491	NA	16.6794	17.4043	17.1089	NA	17.0597	NA	NA	NA	NA	NA	NA	NA	17.4783	NA	17.5265	NA	NA	16.8786	17.3992	16.9119	17.6984	17.4133	17.5399	NA	NA	16.9501	NA	NA	16.5908	NA	17.9172	NA	18.5321	NA	NA	NA	17.5051	15.7591	17.7424	13.7852	16.0315	NA	NA	17.083	NA	NA	16.6497	16.8839	13.797	16.3945	15.9261	17.348	17.1594	14.2309	16.1248	NA	16.7026	NA	NA	NA	14.8665	14.8168	NA	NA	17.2792	16.2685
Q9UPT8	ZC3H4	S1104	M2	Q9UPT8_ZC3H4_S1104_M2	NA	22.4207	NA	NA	NA	NA	NA	NA	NA	NA	NA	NA	NA	NA	NA	NA	NA	NA	NA	NA	NA	NA	NA	NA	NA	NA	NA	NA	NA	NA	20.1458	NA	NA	NA	NA	NA	NA	NA	NA	NA	NA	NA	NA	NA	NA	NA	NA	NA	NA	NA	NA	NA	NA	NA	NA	NA	NA	NA	19.8795	NA	20.6541	NA	NA	NA	NA	NA	NA	16.1164	NA	19.9099	NA	NA	NA	NA	19.0405	NA	19.0793	19.7411	18.745	NA	NA	NA	NA	NA	NA	NA	NA	NA	NA	NA	NA	NA	NA	NA	NA	NA	NA	NA	NA	NA	17.5218	NA	NA	19.4088	19.7815	NA	NA	19.6309	NA	NA	NA	NA	NA	NA
Q9UPT8	ZC3H4	S1104	M3	Q9UPT8_ZC3H4_S1104_M3	NA	NA	NA	NA	NA	NA	NA	NA	NA	NA	NA	NA	NA	NA	NA	NA	NA	NA	NA	NA	NA	NA	NA	NA	NA	NA	NA	NA	NA	NA	NA	NA	15.0842	NA	NA	NA	NA	NA	NA	NA	NA	NA	13.174	NA	15.8685	NA	NA	NA	NA	NA	NA	NA	NA	NA	NA	NA	NA	NA	NA	16.1657	NA	NA	NA	NA	NA	NA	NA	NA	NA	NA	NA	NA	NA	NA	NA	NA	NA	NA	NA	16.2394	NA	NA	NA	NA	NA	NA	NA	NA	NA	NA	NA	NA	NA	NA	NA	NA	NA	NA	NA	NA	NA	NA	NA	NA	NA	NA	NA	NA	NA	NA	NA	NA	NA	NA
Q9UPT8	ZC3H4	S1108	M1	Q9UPT8_ZC3H4_S1108_M1	17.7691	17.9215	NA	NA	18.1581	16.9125	16.4923	NA	15.3927	NA	16.9396	NA	17.2073	15.7522	NA	NA	NA	NA	17.2266	NA	NA	NA	NA	NA	18.929	17.1917	16.7272	17.493	NA	15.1987	16.1873	18.0931	NA	18.3313	17.9008	17.1165	17.1633	18.3754	17.0554	16.8373	NA	16.6476	16.8711	NA	NA	NA	NA	NA	NA	17.438	17.9082	18.3844	18.6231	18.7116	NA	NA	16.9647	18.0222	17.9903	17.7467	NA	17.6181	NA	18.6275	18.7862	19.0615	NA	NA	16.8854	17.5221	NA	18.0568	NA	14.7185	NA	17.7349	NA	17.3601	NA	NA	17.2206	NA	NA	NA	17.4709	NA	NA	NA	16.3282	NA	15.789	NA	NA	NA	NA	NA	NA	NA	NA	NA	NA	NA	18.9457	18.4777	NA	NA	18.3561	NA	NA	NA	NA	17.35	17.799	17.962
Q9UPT8	ZC3H4	S1108	M2	Q9UPT8_ZC3H4_S1108_M2	20.6967	NA	19.3328	NA	21.0424	NA	19.0831	18.8204	19.2754	18.6465	19.9595	18.7721	19.8386	18.2576	19.7396	NA	18.6878	19.5756	18.4473	17.3281	18.5061	18.5962	NA	NA	19.698	20.9476	20.7715	19.5062	19.2463	18.8533	18.0014	17.5551	20.7553	20.9191	19.2975	20.0986	20.1075	21.4612	18.8011	20.3817	19.8815	20.5151	18.8169	18.0865	20.8306	19.3943	18.3382	20.4055	19.7281	20.0099	16.5335	NA	NA	18.6824	20.3825	19.0924	19.0111	19.3055	18.8623	19.6035	NA	20.4844	NA	18.9774	20.395	NA	20.1814	20.6647	20.0677	16.7332	19.5396	18.7566	19.1354	19.8103	NA	19.4477	20.0154	17.6945	21.6275	20.048	NA	20.645	NA	NA	20.1593	19.5146	17.8113	19.772	18.3544	18.4623	NA	20.1011	18.3364	19.6524	16.7908	19.2619	20.4884	20.1367	19.3254	18.116	18.093	19.1066	19.3758	NA	19.4239	18.0927	18.1088	NA	19.7009	18.6633	20.6055	18.6514	19.5357	18.651
Q9UPT8	ZC3H4	S1108	M3	Q9UPT8_ZC3H4_S1108_M3	16.2508	16.6355	15.8183	NA	16.0511	NA	NA	NA	15.269	NA	NA	15.394	NA	15.8684	NA	NA	NA	15.8199	NA	NA	15.832	NA	NA	NA	NA	14.9996	NA	NA	NA	14.4159	NA	NA	NA	NA	NA	14.2804	NA	NA	NA	NA	16.1332	NA	NA	NA	NA	14.3106	NA	NA	16.2731	NA	NA	NA	NA	14.6405	NA	NA	NA	NA	NA	NA	13.627	NA	NA	NA	NA	NA	NA	14.916	NA	NA	15.737	NA	15.913	14.6617	NA	NA	NA	16.2112	15.6376	NA	NA	NA	NA	NA	NA	15.9373	NA	NA	14.7725	13.7869	NA	14.6247	13.9545	NA	NA	NA	NA	NA	14.4769	15.85	NA	15.0721	NA	NA	15.1867	13.8306	14.9786	NA	NA	NA	NA	NA	NA	NA
Q9UPT8	ZC3H4	S1110	M1	Q9UPT8_ZC3H4_S1110_M1	18.661	18.3764	18.8976	18.4152	16.9804	18.0527	17.8647	16.6273	16.7308	16.6662	16.4217	18.4086	15.6599	NA	14.5755	NA	17.6693	14.8673	NA	NA	17.801	NA	NA	NA	NA	17.0455	NA	NA	17.2751	17.8082	NA	16.9262	18.0122	NA	NA	NA	NA	NA	NA	NA	16.9401	NA	16.7252	16.3218	17.8611	NA	NA	NA	17.7829	NA	16.7391	NA	NA	17.0333	17.1758	18.3874	18.0101	NA	17.6708	15.853	NA	NA	NA	NA	16.9353	NA	18.225	18.3358	17.6036	15.7561	17.301	17.4451	NA	NA	NA	17.2788	NA	NA	17.8244	18.9198	17.7953	19.4738	19.2255	17.7285	17.775	16.3159	18.3419	18.0321	NA	NA	17.2772	NA	18.4303	16.8063	15.5125	16.6973	16.3113	NA	NA	17.0811	NA	16.2864	NA	NA	NA	18.4171	NA	18.4254	17.7246	NA	NA	NA	15.8021	NA
Q9UPT8	ZC3H4	S1110	M2	Q9UPT8_ZC3H4_S1110_M2	19.9689	NA	20.2809	21.5984	NA	20.4839	18.5866	20.4289	20.1453	20.5424	19.911	16.1464	15.4007	17.4878	NA	NA	NA	NA	20.1005	19.0136	19.6157	18.8505	NA	19.2339	NA	20.8192	NA	20.6333	19.685	19.3569	19.1794	20.1474	19.2137	NA	16.0496	20.0441	20.1074	18.1256	17.6319	NA	NA	NA	19.5208	17.944	19.8268	19.4438	20.0751	19.9632	19.1183	21.4856	19.6618	21.0826	19.7639	17.8209	NA	19.658	19.2794	19.5787	19.7408	19.4434	20.3402	20.8393	19.8419	21.9432	21.0984	21.5626	19.8886	20.1366	20.6168	17.4945	19.8604	19.7744	21.3164	19.3572	NA	20.5085	NA	NA	19.2782	20.0021	NA	19.5464	19.5435	19.0941	18.8081	20.4255	20.4403	NA	NA	19.4687	NA	18.2361	18.1989	17.7464	20.5109	19.6256	20.4077	19.2032	18.2039	NA	19.7721	19.1074	20.0005	20.0955	19.1723	20.9394	19.6643	20.6803	20.1489	18.9426	19.5212	20.8786	NA	18.316
Q9UPT8	ZC3H4	S1110	M3	Q9UPT8_ZC3H4_S1110_M3	16.2508	16.6355	15.8183	NA	16.0511	NA	NA	NA	15.269	NA	NA	15.394	NA	15.8684	NA	NA	NA	15.8199	NA	NA	15.832	NA	NA	NA	NA	14.9996	NA	NA	NA	14.4159	NA	NA	NA	NA	NA	14.2804	NA	NA	NA	NA	16.1332	NA	NA	NA	NA	14.3106	NA	NA	16.2731	NA	NA	NA	NA	14.6405	NA	NA	NA	NA	NA	NA	13.627	NA	NA	NA	NA	NA	NA	14.916	NA	NA	15.737	NA	15.913	14.6617	NA	NA	NA	16.2112	15.6376	NA	NA	NA	NA	NA	NA	15.9373	NA	NA	14.7725	13.7869	NA	14.6247	13.9545	NA	NA	NA	NA	NA	14.4769	15.85	NA	15.0721	NA	NA	15.1867	13.8306	14.9786	NA	NA	NA	NA	NA	NA	NA
Q9UPT8	ZC3H4	S1114	M1	Q9UPT8_ZC3H4_S1114_M1	NA	NA	NA	NA	NA	NA	NA	NA	17.061	NA	NA	NA	NA	NA	NA	NA	NA	15.3707	NA	NA	NA	NA	NA	NA	NA	NA	NA	17.262	NA	NA	NA	NA	NA	17.384	NA	NA	NA	NA	NA	NA	NA	NA	NA	NA	NA	NA	NA	NA	16.4754	17.9662	NA	NA	NA	NA	17.0299	NA	NA	NA	NA	NA	NA	NA	NA	NA	NA	17.3706	NA	NA	NA	NA	NA	NA	NA	NA	NA	NA	NA	NA	NA	NA	NA	NA	NA	NA	NA	NA	NA	NA	17.1483	NA	NA	NA	NA	NA	NA	NA	17.7837	NA	NA	NA	NA	NA	NA	17.8571	19.2145	17.9813	17.8534	NA	NA	NA	NA	NA	NA	NA
Q9UPT8	ZC3H4	S1114	M2	Q9UPT8_ZC3H4_S1114_M2	18.8646	21.7623	NA	NA	18.8999	NA	NA	17.7467	19.2228	19.4286	NA	17.7828	NA	NA	NA	NA	NA	NA	NA	NA	NA	NA	NA	NA	15.8118	NA	NA	NA	NA	NA	19.5217	NA	NA	20.616	21.0203	NA	NA	NA	NA	NA	18.4407	18.6962	NA	NA	NA	20.1963	NA	NA	NA	20.5911	19.3901	NA	19.6764	19.2307	17.1128	NA	NA	NA	18.4011	NA	NA	NA	20.1873	NA	18.9142	20.4146	NA	19.7407	18.9087	20.3768	NA	17.236	18.626	NA	20.5715	18.1621	19.7031	NA	21.0913	20.9863	21.9496	21.0561	20.5396	20.8033	18.1014	NA	NA	NA	NA	NA	17.4611	16.1389	NA	NA	16.8847	NA	NA	NA	NA	16.3221	NA	NA	NA	20.0347	20.2483	17.8109	NA	19.0836	NA	NA	NA	NA	NA	NA
Q9UPT8	ZC3H4	S1275	M2	Q9UPT8_ZC3H4_S1275_M2	18.353	19.0367	17.7561	18.1033	18.0032	17.903	18.6538	NA	18.9204	NA	NA	NA	NA	NA	NA	NA	NA	NA	19.3107	18.8092	17.4276	16.974	19.1218	18.697	NA	NA	NA	16.7854	16.388	17.0948	18.3266	NA	NA	18.3942	NA	NA	NA	16.2957	NA	NA	NA	NA	NA	NA	NA	NA	NA	18.9441	NA	20.2934	NA	NA	NA	19.0469	NA	NA	NA	NA	NA	NA	17.9913	16.8573	NA	18.288	17.3225	17.6607	NA	17.8025	NA	18.9596	NA	19.0835	17.9125	17.1772	17.3563	NA	17.5484	18.4558	17.5269	17.7674	17.6016	17.6515	18.7425	17.5532	16.8224	NA	17.2171	NA	18.5331	NA	18.9936	NA	NA	18.908	18.8807	NA	19.975	NA	NA	NA	18.9301	19.9031	NA	16.7952	18.5777	NA	19.1176	NA	NA	NA	NA	NA	NA	NA
Q9UPT8	ZC3H4	S1286	M2	Q9UPT8_ZC3H4_S1286_M2	18.2683	18.9519	17.6713	18.0185	17.9184	17.8183	18.5691	NA	18.8356	NA	NA	NA	NA	NA	NA	NA	NA	NA	19.2259	18.7245	17.3429	16.8892	19.037	18.6122	NA	NA	NA	16.7006	16.3032	17.01	18.2418	NA	NA	18.3094	NA	NA	NA	16.2109	NA	NA	NA	NA	NA	NA	NA	NA	NA	18.8593	NA	20.2086	NA	NA	NA	18.9622	NA	NA	NA	NA	NA	NA	17.9065	16.7725	NA	18.2033	17.2377	NA	NA	17.7177	NA	18.8748	NA	18.9987	17.8277	17.0925	17.2715	NA	17.4636	18.371	17.4421	17.6826	17.5168	17.5667	18.6577	17.4684	16.7376	NA	17.1323	NA	18.4483	NA	18.9088	NA	NA	18.8233	18.796	NA	19.8902	NA	NA	NA	18.8454	19.8183	NA	16.7105	18.4929	NA	19.0328	NA	NA	NA	NA	NA	NA	NA
Q9UPT8	ZC3H4	S92	M2	Q9UPT8_ZC3H4_S92_M2	NA	11.142	NA	NA	NA	NA	NA	NA	NA	NA	NA	NA	12.9142	12.9242	12.8907	12.5539	12.1561	12.6558	NA	NA	NA	NA	NA	NA	NA	NA	NA	NA	NA	NA	NA	NA	NA	NA	NA	NA	12.4464	13.7117	12.4233	12.502	12.3517	11.8374	13.393	13.5485	13.7258	13.53	13.345	13.4469	NA	NA	NA	NA	NA	NA	NA	NA	NA	NA	NA	NA	NA	NA	NA	NA	NA	10.9391	NA	NA	NA	NA	NA	NA	NA	NA	NA	NA	NA	NA	14.37	NA	NA	NA	NA	NA	14.8157	13.6308	13.7177	13.3436	13.5125	13.5299	NA	NA	NA	NA	NA	NA	NA	NA	NA	NA	NA	NA	12.6964	12.5935	12.261	12.9292	12.749	13.0784	13.1996	12.1291	12.8051	12.4982	13.2083	12.9153
Q9UPT8	ZC3H4	S94	M2	Q9UPT8_ZC3H4_S94_M2	NA	11.142	NA	NA	NA	NA	NA	NA	NA	NA	NA	NA	12.9142	12.9242	12.8907	12.5539	12.1561	12.6558	NA	NA	NA	NA	NA	NA	NA	NA	NA	NA	NA	NA	NA	NA	NA	NA	NA	NA	12.4464	13.7117	12.4233	12.502	12.3517	11.8374	13.393	13.5485	13.7258	13.53	13.345	13.4469	NA	NA	NA	NA	NA	NA	NA	NA	NA	NA	NA	NA	NA	NA	NA	NA	NA	10.9391	NA	NA	NA	NA	NA	NA	NA	NA	NA	NA	NA	NA	14.37	NA	NA	NA	NA	NA	14.8157	13.6308	13.7177	13.3436	13.5125	13.5299	NA	NA	NA	NA	NA	NA	NA	NA	NA	NA	NA	NA	12.6964	12.5935	12.261	12.9292	12.749	13.0784	13.1996	12.1291	12.8051	12.4982	13.2083	12.9153
Q9UPT8	ZC3H4	T1106	M2	Q9UPT8_ZC3H4_T1106_M2	19.7352	21.1152	20.3747	21.7346	20.2516	20.6074	19.4537	19.8735	20.0777	20.3264	19.5061	19.9451	NA	16.086	NA	18.273	18.8422	17.8854	20.2368	19.8207	19.752	19.4201	17.8243	19.1181	18.8331	NA	18.3284	NA	16.1821	20.3213	NA	21.0513	17.961	NA	NA	20.1804	NA	18.2619	20.1868	18.2991	16.3608	NA	19.681	19.8975	19.9631	NA	20.3158	14.1355	18.3612	NA	19.8454	21.2189	20.0958	18.462	NA	17.8139	15.8359	18.1235	19.3768	16.1641	20.4765	21.1403	20.7342	22.0795	19.1847	21.4074	NA	19.5613	20.0082	19.6025	18.7858	20.5639	21.4526	NA	20.8113	20.4201	19.8834	20.768	21.1451	20.9708	22.5512	20.718	20.5681	20.8441	20.1277	18.9842	19.2921	20.2865	20.6617	19.5194	20.4211	19.1121	20.3033	18.0857	19.8046	18.3506	20.3279	19.6833	20.0527	19.2202	19.5023	19.6677	20.7781	20.4942	19.3345	20.3178	20.366	20.9114	18.7708	20.2244	19.7184	20.1487	21.3924	20.5647
Q9UPT8	ZC3H4	T1106	M3	Q9UPT8_ZC3H4_T1106_M3	NA	NA	NA	16.253	NA	15.3242	NA	NA	NA	NA	12.4051	NA	NA	NA	NA	NA	NA	NA	NA	NA	NA	NA	NA	NA	15.1865	NA	14.1808	NA	NA	NA	NA	NA	NA	15.2097	NA	NA	NA	16.0967	15.2247	NA	NA	NA	NA	14.2178	NA	NA	14.5366	NA	NA	NA	14.8535	NA	NA	NA	NA	NA	NA	13.359	NA	NA	NA	NA	NA	NA	NA	NA	NA	NA	13.5657	NA	NA	14.2439	NA	NA	NA	NA	NA	NA	NA	NA	NA	NA	15.1656	NA	14.0027	NA	14.8902	NA	NA	NA	14.3439	NA	NA	NA	14.5029	NA	15.7265	14.2385	NA	NA	NA	NA	14.6877	15.9997	NA	NA	NA	NA	NA	NA	NA	NA	NA	NA
Q9UPT8	ZC3H4	T1118	M1	Q9UPT8_ZC3H4_T1118_M1	NA	NA	NA	NA	NA	NA	NA	NA	NA	NA	NA	NA	NA	NA	NA	NA	NA	NA	NA	NA	NA	NA	NA	NA	NA	17.4738	NA	NA	NA	NA	NA	NA	NA	NA	NA	NA	NA	NA	NA	NA	NA	NA	NA	NA	NA	NA	NA	NA	NA	NA	NA	NA	NA	NA	NA	NA	NA	NA	NA	NA	NA	NA	NA	NA	NA	NA	NA	NA	NA	18.4871	NA	NA	NA	NA	NA	NA	NA	NA	NA	NA	NA	NA	NA	NA	NA	NA	NA	NA	NA	NA	NA	17.1797	NA	NA	NA	NA	NA	NA	NA	NA	NA	NA	NA	NA	NA	NA	NA	NA	NA	NA	NA	NA	NA	NA
Q9UPT8	ZC3H4	Y1121	M1	Q9UPT8_ZC3H4_Y1121_M1	NA	NA	NA	NA	NA	NA	NA	16.67	NA	NA	15.4914	17.301	NA	NA	NA	17.5257	NA	NA	NA	18.7169	NA	18.053	16.428	17.373	17.3621	NA	NA	17.4778	17.7267	NA	17.5698	NA	15.9774	NA	NA	17.1323	16.7119	NA	17.6909	16.8824	17.0396	NA	17.1842	16.848	17.2669	NA	17.9866	17.8957	NA	NA	NA	NA	NA	NA	NA	17.3943	NA	16.7579	NA	17.83	16.8555	18.382	16.3151	NA	NA	NA	15.9537	NA	NA	NA	16.6153	NA	18.0355	18.0289	18.2961	16.8785	18.3463	18.0489	16.8112	NA	NA	NA	NA	16.4374	NA	17.4434	16.0321	NA	NA	17.3318	17.6871	15.9223	NA	17.1709	17.3773	17.4383	NA	16.3049	18.1228	17.437	18.4371	15.8554	NA	NA	NA	NA	NA	NA	18.2158	18.6384	17.7706	17.3261	NA	NA
Q9UPT8	ZC3H4	Y1121	M2	Q9UPT8_ZC3H4_Y1121_M2	17.8224	NA	17.1029	NA	20.1352	20.4506	19.3968	18.8212	19.2762	18.2359	19.3608	19.7678	19.374	17.8371	19.7404	18.1298	18.6927	18.9245	18.4481	17.4508	18.5069	19.0265	17.681	18.6321	19.4459	20.8737	19.9838	19.8617	19.9019	19.7392	17.4506	NA	20.5838	20.6789	17.7183	20.0994	20.2461	21.462	19.3806	19.6521	20.3566	20.2698	18.9615	20.1437	20.8315	19.5585	19.6214	19.5144	19.2418	15.8607	18.8066	NA	NA	19.6943	20.0664	17.9363	19.9629	18.1612	18.8632	19.4187	22.4912	NA	21.057	18.9782	19.6035	NA	20.5152	17.9535	NA	19.4544	17.9609	19.6735	NA	20.4242	18.7838	NA	19.5807	20.2015	20.5821	NA	NA	NA	NA	20.9506	NA	18.4633	18.8633	19.9704	19.8164	18.9283	21.1609	19.0495	20.246	19.7165	NA	19.0953	NA	19.6142	20.0687	20.4907	18.8171	19.5873	19.9572	NA	19.7405	18.0935	19.9017	NA	19.0296	19.8574	20.0995	19.7702	20.6392	20.5328
Q9UPT8	ZC3H4	Y1121	M3	Q9UPT8_ZC3H4_Y1121_M3	16.2508	16.6355	15.8183	NA	16.0511	NA	NA	NA	15.269	NA	NA	15.394	NA	15.8684	NA	NA	NA	15.8199	NA	NA	15.832	NA	NA	NA	NA	14.9996	NA	NA	NA	14.4159	NA	NA	NA	NA	NA	14.2804	NA	NA	NA	NA	16.1332	NA	NA	NA	NA	14.3106	NA	NA	16.2731	NA	NA	NA	NA	14.6405	NA	NA	NA	NA	NA	NA	13.627	NA	NA	NA	NA	NA	NA	14.916	NA	NA	15.737	NA	15.913	14.6617	NA	NA	NA	16.2112	15.6376	NA	NA	NA	NA	NA	NA	15.9373	NA	NA	14.7725	13.7869	NA	14.6247	13.9545	NA	NA	NA	NA	NA	14.4769	15.85	NA	15.0721	NA	NA	15.1867	13.8306	14.9786	NA	NA	NA	NA	NA	NA	NA
Q7Z2W4	ZC3HAV1	S271	M2	Q7Z2W4_ZC3HAV1_S271_M2	NA	NA	NA	NA	NA	NA	NA	NA	NA	NA	NA	14.7921	NA	NA	NA	NA	NA	NA	NA	NA	NA	NA	NA	NA	NA	NA	NA	NA	NA	NA	NA	NA	NA	NA	NA	NA	NA	NA	NA	NA	NA	NA	NA	NA	NA	NA	NA	NA	NA	NA	NA	NA	NA	NA	NA	NA	NA	NA	NA	NA	NA	NA	NA	NA	NA	NA	NA	NA	NA	NA	NA	15.3507	NA	NA	NA	NA	15.3363	NA	NA	NA	NA	NA	NA	NA	NA	NA	NA	NA	NA	NA	NA	NA	NA	NA	NA	NA	NA	NA	NA	NA	NA	NA	NA	NA	NA	NA	NA	NA	NA	NA	NA	NA	NA	NA
Q7Z2W4	ZC3HAV1	S275	M2	Q7Z2W4_ZC3HAV1_S275_M2	NA	17.9424	15.5026	16.3912	NA	NA	15.9039	NA	16.0207	16.3393	15.7796	NA	16.6816	16.3796	16.4449	NA	16.5614	NA	NA	NA	NA	15.3742	NA	NA	NA	NA	16.2092	NA	NA	NA	15.9896	16.1506	16.64	16.9996	16.1624	NA	16.274	17.2736	NA	16.154	16.2526	NA	NA	15.7511	15.8249	16.0723	16.2658	NA	16.3132	15.8542	16.3183	16.1683	16.3588	16.3191	16.5803	16.2763	16.6783	17.8716	NA	16.0128	15.335	15.8731	16.0163	NA	16.2044	NA	15.9629	16.1747	NA	NA	NA	15.6008	NA	NA	NA	15.0637	NA	NA	17.3053	17.8666	17.7619	17.7911	16.2876	17.1847	17.6612	16.5458	16.9373	16.6248	16.807	16.9897	NA	NA	NA	NA	NA	NA	NA	NA	16.4342	NA	NA	16.3647	NA	16.8085	NA	NA	NA	NA	15.0686	NA	NA	14.8513	15.6935	15.5615
Q7Z2W4	ZC3HAV1	S280	M2	Q7Z2W4_ZC3HAV1_S280_M2	15.3276	NA	NA	NA	NA	15.5523	NA	15.2408	NA	15.849	15.2917	NA	NA	NA	NA	16.0938	NA	16.247	NA	NA	14.4183	NA	NA	15.1067	15.7423	15.6132	NA	15.6947	16.3739	15.8242	NA	NA	17.327	NA	NA	15.7222	NA	NA	15.9385	NA	NA	15.3615	15.3735	NA	NA	15.8967	15.6225	15.4321	NA	NA	NA	NA	NA	NA	16.0563	NA	16.2098	17.208	15.749	15.9233	NA	NA	NA	15.645	NA	15.9944	15.1821	NA	16.181	16.0658	NA	NA	14.3173	14.8031	14.2858	NA	NA	NA	17.9957	18.7041	17.7398	17.8377	15.8295	NA	NA	NA	NA	NA	NA	NA	15.1138	15.6805	15.7714	15.7573	15.2515	15.561	16.3608	15.7101	15.8598	15.893	15.8778	15.4118	15.6595	16.0041	16.2108	15.3119	15.5542	16.4164	NA	14.0021	14.4982	NA	NA	NA
Q7Z2W4	ZC3HAV1	T273	M2	Q7Z2W4_ZC3HAV1_T273_M2	16.1378	18.6872	16.1628	16.9972	NA	16.5195	16.5642	16.208	16.681	16.9623	16.4036	NA	17.3163	17.0398	17.0619	17.061	17.2216	17.2143	NA	NA	15.3855	16.0345	NA	16.0739	16.802	16.3959	16.8695	16.4984	17.1914	16.7914	16.6498	16.8109	17.3008	17.7308	16.9299	16.6895	16.9342	17.9112	16.9058	16.8142	16.9129	16.3287	16.3407	16.4113	16.5963	16.8236	16.7299	16.3993	16.8949	16.5958	17.0036	16.8286	16.9695	17.2173	17.1028	16.9365	17.2288	18.3261	16.7162	16.7686	15.9952	16.5333	16.6766	16.6123	16.8777	17.0078	16.4818	16.8349	17.1483	17.033	NA	16.2531	15.2846	15.4878	15.5181	15.724	NA	NA	17.9649	18.4642	18.5819	18.6432	16.923	17.8863	18.2505	17.206	17.5882	17.285	17.4708	17.5708	16.081	16.6477	16.7387	16.7245	16.2187	16.5282	17.3281	16.6773	17.0257	16.8602	16.7905	16.8282	16.6267	17.3196	17.2172	16.2792	16.5215	17.3836	15.7289	14.9693	15.4654	15.5116	16.3537	16.2217
Q86WB0	ZC3HC1	S335	M1	Q86WB0_ZC3HC1_S335_M1	14.918	16.4823	NA	16.581	14.6211	NA	NA	NA	NA	15.9119	14.5347	NA	NA	NA	NA	NA	NA	NA	NA	NA	15.2643	NA	13.102	NA	15.7279	14.4903	NA	14.8282	NA	NA	NA	NA	NA	NA	NA	NA	NA	NA	NA	NA	NA	NA	NA	NA	NA	NA	NA	14.8266	15.422	NA	NA	NA	NA	NA	15.0545	NA	NA	14.938	NA	NA	NA	NA	NA	NA	NA	NA	15.94	NA	15.2243	NA	NA	NA	NA	NA	NA	NA	NA	NA	NA	16.3212	17.4766	16.7624	14.8769	15.6666	NA	NA	NA	NA	NA	NA	15.5378	14.677	15.837	14.4414	15.5709	NA	16.8515	15.6339	14.2272	NA	NA	NA	NA	15.3284	14.9587	15.0024	16.3411	15.3564	NA	NA	NA	NA	NA	NA
Q86WB0	ZC3HC1	S338	M1	Q86WB0_ZC3HC1_S338_M1	14.5677	NA	15.8772	NA	NA	15.4152	15.7157	15.427	15.3395	NA	14.9607	15.4221	NA	NA	NA	NA	NA	NA	NA	NA	NA	NA	NA	NA	NA	NA	15.9589	NA	15.814	15.327	NA	NA	16.0923	NA	13.7795	NA	NA	NA	NA	NA	NA	NA	15.822	NA	NA	NA	16.1437	NA	NA	NA	NA	NA	16.3397	15.2016	NA	NA	NA	NA	NA	14.9339	NA	NA	NA	NA	NA	NA	NA	16.0731	14.7446	16.1309	15.2546	15.8311	NA	14.5144	15.5933	NA	14.7956	NA	16.7575	NA	NA	NA	NA	15.9749	15.5018	NA	16.3709	NA	NA	14.1978	NA	NA	NA	NA	NA	14.7413	NA	NA	NA	14.5913	NA	NA	NA	NA	15.3466	15.3633	NA	14.9603	NA	NA	NA	NA	NA	NA
Q86WB0	ZC3HC1	S344	M1	Q86WB0_ZC3HC1_S344_M1	17.7688	18.3923	17.7471	18.0608	17.4315	17.1443	18.1397	17.459	18.3556	17.8928	17.2847	17.2578	17.0267	16.9551	17.0666	16.8666	17.1736	17.2966	17.2771	16.8667	17.8874	17.1239	17.4066	17.2085	17.3911	17.0094	17.3078	16.5459	16.8731	16.9815	17.2455	17.3171	17.7668	17.2367	16.8977	16.8981	17.2641	17.3614	17.1759	16.7492	17.431	16.6441	17.0112	16.851	17.0652	16.8831	16.8162	16.6206	17.2649	16.9412	17.1631	17.1613	17.1218	16.3037	16.8842	17.1258	16.7994	16.8939	16.5298	16.9643	17.9895	17.8071	17.9898	17.8143	17.8686	17.5767	17.3031	17.2699	17.1796	17.3364	17.3153	17.1778	17.9651	17.2873	17.836	17.6793	17.3984	16.9466	18.0075	17.7287	18.7271	18.6002	17.0702	18.0374	18.6308	16.7893	17.7005	15.8087	16.385	16.3496	17.5728	16.7052	17.6197	17.3729	17.1734	16.8802	18.4593	17.1848	17.4569	17.1915	17.1201	17.2494	17.4695	17.5863	17.5282	17.945	18.156	17.3948	17.3971	17.2384	18.2215	17.29	17.4172	17.3603
Q86WB0	ZC3HC1	S394	M1	Q86WB0_ZC3HC1_S394_M1	NA	NA	NA	NA	NA	NA	NA	NA	NA	NA	NA	NA	NA	NA	NA	NA	NA	NA	NA	NA	NA	NA	NA	NA	NA	NA	NA	NA	NA	NA	NA	NA	NA	NA	NA	NA	NA	NA	NA	NA	NA	NA	NA	NA	NA	NA	NA	NA	NA	NA	NA	NA	NA	16.3697	NA	NA	NA	NA	NA	NA	NA	NA	NA	17.1736	NA	NA	NA	NA	NA	NA	NA	NA	NA	NA	NA	NA	NA	NA	NA	NA	NA	NA	16.5343	NA	NA	NA	NA	NA	NA	NA	NA	NA	NA	NA	NA	NA	NA	NA	NA	NA	NA	NA	NA	NA	NA	NA	NA	NA	NA	NA	NA	NA	NA	NA
Q86WB0	ZC3HC1	S395	M1	Q86WB0_ZC3HC1_S395_M1	16.7827	17.0151	17.0105	16.7872	17.1604	16.6316	17.5073	NA	17.2278	NA	17.9847	17.4575	NA	17.9373	NA	NA	NA	16.8484	NA	NA	17.2792	NA	NA	NA	18.784	17.3557	NA	NA	NA	17.1638	NA	19.0068	18.7035	17.0066	17.2518	16.9818	NA	NA	NA	18.0569	17.1211	NA	18.2725	19.43	NA	NA	18.8689	17.3369	15.966	NA	NA	NA	NA	NA	17.335	18.1662	17.3589	NA	NA	NA	18.14	NA	NA	NA	NA	NA	17.3239	17.5964	16.6379	18.9539	16.8681	17.7628	NA	NA	16.6184	NA	16.9088	17.6479	16.4273	16.784	16.8704	16.9027	NA	16.4549	17.636	NA	16.8801	NA	NA	NA	17.1709	17.8772	17.0613	16.694	15.9681	16.739	15.9619	16.6681	16.2788	16.2498	NA	16.0295	16.3954	16.0641	16.437	16.5515	16.979	16.3713	17.339	NA	NA	18.0255	19.0051	17.0078
Q86WB0	ZC3HC1	S407	M1	Q86WB0_ZC3HC1_S407_M1	16.4912	17.0113	17.7719	17.2631	17.9873	16.9145	17.8212	16.4666	17.8063	18.2557	16.7456	16.6021	15.8817	15.9611	17.671	17.588	18.4521	17.9968	NA	NA	17.9203	15.4751	18.4003	15.5326	14.774	NA	15.504	13.4505	15.9925	16.1012	14.7854	15.0746	17.4235	16.5374	16.5261	16.0435	16.0104	15.5508	17.4053	16.4781	18.3341	17.406	14.7088	NA	17.8486	17.1688	17.2621	16.851	14.3271	14.4507	16.8513	16.8648	16.7662	16.8211	14.7932	14.8247	16.5463	16.2115	16.6087	16.5737	15.2887	NA	17.7365	17.4829	18.2188	16.7899	14.8822	14.205	16.6622	16.7238	17.0946	16.9223	16.2234	14.2628	17.4138	16.4242	16.737	15.6351	17.4623	16.6802	17.5962	18.3937	17.3163	17.0013	18.3476	15.4075	17.8234	17.5099	16.6252	16.4144	16.6186	14.7555	17.196	17.5524	17.5227	17.0692	16.3686	15.6113	17.2007	16.3981	16.9935	16.7195	15.0829	15.5728	17.376	18.3637	18.2714	16.8575	13.0416	NA	17.3058	16.298	16.7168	16.5305
Q86WB0	ZC3HC1	S408	M1	Q86WB0_ZC3HC1_S408_M1	NA	NA	NA	NA	NA	NA	NA	NA	NA	NA	NA	NA	NA	NA	NA	NA	NA	NA	NA	NA	NA	NA	NA	NA	NA	NA	NA	NA	13.7223	NA	NA	NA	NA	NA	NA	NA	NA	NA	NA	NA	NA	NA	NA	NA	NA	14.4926	NA	NA	NA	NA	NA	14.2749	NA	NA	NA	NA	NA	NA	15.7553	NA	NA	NA	NA	NA	NA	NA	14.7203	NA	NA	NA	NA	NA	NA	NA	NA	NA	NA	NA	NA	17.3723	13.6972	NA	NA	NA	NA	NA	14.0093	NA	NA	NA	NA	NA	NA	NA	NA	NA	NA	NA	NA	NA	NA	NA	NA	NA	NA	NA	NA	NA	NA	NA	NA	NA	NA	NA
Q86WB0	ZC3HC1	S408	M2	Q86WB0_ZC3HC1_S408_M2	NA	NA	NA	NA	NA	NA	NA	NA	NA	NA	NA	NA	NA	NA	NA	NA	NA	NA	NA	NA	NA	NA	NA	NA	NA	NA	NA	NA	NA	NA	NA	NA	NA	NA	NA	NA	NA	NA	NA	NA	NA	NA	NA	NA	NA	NA	NA	NA	NA	NA	NA	NA	NA	NA	NA	NA	NA	NA	NA	NA	NA	NA	NA	NA	NA	NA	NA	NA	NA	NA	NA	NA	NA	NA	NA	NA	NA	NA	11.8241	NA	NA	12.7418	NA	13.3011	NA	NA	NA	NA	NA	NA	NA	NA	NA	NA	NA	NA	NA	NA	NA	NA	NA	NA	NA	NA	NA	NA	NA	NA	NA	NA	NA	NA	NA	NA
Q86WB0	ZC3HC1	S409	M1	Q86WB0_ZC3HC1_S409_M1	NA	NA	NA	NA	NA	NA	NA	NA	NA	NA	NA	NA	NA	NA	NA	NA	NA	NA	NA	NA	NA	NA	NA	NA	NA	15.8442	NA	NA	NA	NA	NA	15.1502	15.5607	NA	NA	NA	NA	NA	NA	15.081	NA	NA	NA	NA	NA	NA	NA	13.7436	NA	NA	NA	NA	NA	NA	NA	NA	NA	NA	NA	NA	NA	NA	NA	NA	NA	NA	NA	NA	NA	NA	NA	NA	NA	NA	NA	NA	NA	NA	NA	NA	NA	NA	NA	NA	15.3219	NA	12.9159	NA	NA	NA	NA	NA	NA	NA	NA	NA	NA	NA	NA	NA	NA	13.7527	NA	NA	NA	NA	NA	NA	NA	NA	NA	NA	NA	NA
Q86WB0	ZC3HC1	S409	M2	Q86WB0_ZC3HC1_S409_M2	NA	NA	NA	NA	NA	NA	NA	NA	NA	NA	NA	NA	NA	NA	NA	NA	NA	NA	NA	NA	NA	NA	NA	NA	NA	NA	NA	NA	NA	NA	NA	NA	NA	NA	NA	NA	NA	NA	NA	NA	NA	NA	NA	NA	NA	NA	NA	NA	NA	NA	NA	NA	NA	NA	NA	NA	NA	NA	NA	NA	NA	NA	NA	NA	NA	NA	NA	NA	NA	NA	NA	NA	NA	NA	NA	NA	NA	NA	11.8241	NA	NA	12.7418	NA	13.3011	NA	NA	NA	NA	NA	NA	NA	NA	NA	NA	NA	NA	NA	NA	NA	NA	NA	NA	NA	NA	NA	NA	NA	NA	NA	NA	NA	NA	NA	NA
Q86WB0	ZC3HC1	S410	M1	Q86WB0_ZC3HC1_S410_M1	16.0357	16.5763	NA	NA	NA	16.2344	NA	NA	NA	NA	NA	NA	NA	NA	NA	NA	NA	NA	NA	NA	NA	NA	NA	NA	NA	NA	16.315	NA	NA	NA	NA	NA	NA	NA	15.2867	NA	NA	NA	NA	NA	NA	NA	NA	NA	NA	NA	NA	NA	NA	NA	15.3585	NA	NA	NA	14.0321	NA	NA	NA	NA	NA	NA	NA	13.8633	NA	NA	NA	NA	NA	13.8484	NA	NA	NA	15.2897	NA	NA	NA	NA	NA	NA	NA	16.3296	16.1916	NA	17.1487	NA	NA	NA	NA	15.424	16.5684	15.989	16.428	15.9597	NA	15.6006	NA	15.5248	14.3276	NA	NA	15.4859	15.3403	14.8597	16.8972	NA	NA	NA	16.6011	NA	NA	NA	NA	NA	16.42
Q86WB0	ZC3HC1	S411	M1	Q86WB0_ZC3HC1_S411_M1	NA	NA	NA	NA	NA	NA	NA	NA	NA	NA	NA	NA	15.0744	NA	NA	NA	NA	NA	NA	NA	NA	NA	NA	NA	NA	12.7317	NA	NA	15.2739	NA	NA	NA	NA	NA	14.0474	NA	16.3778	14.606	NA	NA	13.2715	NA	NA	NA	NA	NA	NA	NA	NA	NA	NA	NA	NA	NA	NA	NA	NA	NA	NA	NA	NA	13.9125	NA	NA	NA	NA	NA	NA	NA	NA	NA	NA	NA	NA	NA	NA	NA	NA	NA	NA	NA	NA	NA	NA	NA	NA	NA	NA	NA	NA	NA	NA	NA	NA	NA	NA	13.9395	14.3718	NA	15.3802	NA	NA	NA	NA	NA	NA	NA	NA	NA	NA	NA	NA	NA	NA
Q86WB0	ZC3HC1	S414	M1	Q86WB0_ZC3HC1_S414_M1	14.4878	NA	15.3544	15.4997	NA	NA	NA	NA	NA	NA	NA	NA	15.0543	NA	NA	NA	NA	12.8464	NA	NA	NA	NA	NA	NA	NA	NA	NA	NA	NA	NA	NA	NA	NA	NA	NA	NA	NA	NA	NA	NA	NA	NA	NA	15.4486	14.8227	NA	NA	NA	16.1429	16.8379	13.6775	NA	NA	NA	15.6455	16.0774	15.9391	NA	NA	15.7992	NA	14.9532	NA	NA	NA	NA	NA	14.9986	NA	NA	NA	15.7236	NA	16.2861	15.2719	13.9481	14.8191	15.6644	NA	NA	NA	13.1013	NA	NA	15.1507	13.848	NA	NA	15.4033	NA	NA	NA	NA	NA	14.0756	14.0752	NA	NA	NA	NA	NA	NA	14.7874	NA	15.3276	NA	15.3324	NA	NA	NA	14.6983	NA	15.4178	NA
Q86WB0	ZC3HC1	S415	M1	Q86WB0_ZC3HC1_S415_M1	NA	NA	NA	NA	NA	NA	12.2576	15.3779	14.2622	11.4008	15.7847	15.7397	NA	14.1595	NA	NA	NA	12.9575	NA	NA	NA	NA	NA	NA	NA	NA	NA	15.7018	NA	15.3627	NA	NA	NA	NA	NA	NA	NA	15.606	14.8727	NA	NA	NA	16.2028	14.5331	NA	14.4487	15.0471	15.4801	NA	NA	NA	13.3552	14.7011	17.2004	NA	NA	NA	NA	NA	NA	14.512	13.8581	NA	NA	NA	NA	NA	12.9172	NA	15.3221	NA	13.9924	NA	NA	NA	14.5352	NA	NA	NA	NA	NA	NA	16.4235	NA	NA	NA	NA	NA	NA	NA	NA	NA	NA	NA	NA	14.5535	NA	NA	16.532	NA	NA	NA	NA	NA	NA	12.6571	NA	NA	NA	12.2097	NA	15.543	13.7291	NA
Q86WB0	ZC3HC1	S62	M1	Q86WB0_ZC3HC1_S62_M1	17.4259	18.1463	16.4171	17.6907	17.8097	17.403	18.4743	18.1754	18.2432	17.0783	16.9899	18.35	NA	16.9991	NA	16.9859	12.7297	16.2841	NA	NA	NA	NA	NA	NA	17.8651	18.0883	16.8529	17.7699	15.8554	18.0726	17.9489	17.5854	17.4556	17.8805	17.8524	17.6576	17.278	18.0111	15.8966	16.7944	16.1761	NA	NA	16.0622	NA	14.0285	15.7658	17.2244	17.0756	13.0674	16.5596	NA	16.9915	14.5939	17.2222	17.7065	17.0069	16.699	16.8963	17.1774	15.0696	16.3164	16.9894	16.2277	17.5779	17.2714	17.8756	17.7071	17.9214	17.3865	17.5217	17.7209	16.5925	NA	17.173	14.6494	14.2054	NA	17.908	17.9246	18.3311	17.9049	17.8224	18.3714	18.1001	17.9865	16.7477	17.5417	17.9964	13.0397	16.9606	16.6242	17.4615	17.864	17.1271	17.6273	17.3522	15.6854	18.0168	16.3127	16.8998	17.2519	15.0542	17.5656	16.8178	15.8965	15.3227	16.1464	17.8485	NA	15.249	15.2275	15.4346	15.1142
Q86WB0	ZC3HC1	S69	M1	Q86WB0_ZC3HC1_S69_M1	13.7097	NA	NA	NA	NA	13.9081	NA	NA	NA	NA	NA	NA	16.5685	NA	15.9559	15.8467	14.9937	16.512	16.4467	17.1604	16.4669	17.1905	15.8073	16.4874	NA	NA	16.1984	NA	16.7814	NA	NA	NA	NA	NA	NA	NA	NA	NA	16.5802	NA	13.3759	NA	13.8051	12.7312	16.5322	17.256	15.7328	NA	NA	17.0364	NA	13.3008	15.9433	16.7023	NA	NA	NA	15.617	NA	14.1878	15.9098	NA	NA	15.8341	NA	16.8343	NA	NA	NA	NA	NA	NA	NA	NA	NA	17.1257	14.0721	NA	NA	NA	NA	NA	NA	NA	NA	NA	NA	NA	NA	NA	16.0245	15.6652	NA	NA	NA	NA	15.6308	NA	NA	NA	16.2894	16.2883	NA	NA	NA	16.0468	13.2694	NA	NA	NA	NA	16.7114	16.3326	NA
Q86WB0	ZC3HC1	S72	M1	Q86WB0_ZC3HC1_S72_M1	NA	NA	NA	NA	NA	NA	NA	NA	NA	NA	NA	NA	NA	NA	NA	NA	NA	NA	NA	NA	NA	NA	NA	NA	NA	NA	NA	NA	NA	NA	NA	NA	15.6217	NA	NA	NA	NA	NA	NA	NA	NA	NA	16.622	15.5408	NA	16.2242	NA	NA	NA	NA	NA	NA	NA	NA	NA	NA	16.0056	NA	NA	NA	NA	NA	NA	NA	NA	NA	NA	NA	NA	NA	NA	NA	15.547	16.1102	NA	NA	16.0784	NA	NA	NA	NA	NA	NA	NA	NA	NA	NA	NA	NA	NA	NA	NA	NA	NA	NA	NA	NA	NA	NA	NA	NA	NA	NA	NA	NA	NA	NA	NA	NA	NA	NA	NA	NA	NA
Q86WB0	ZC3HC1	S74	M1	Q86WB0_ZC3HC1_S74_M1	NA	NA	NA	NA	NA	NA	NA	NA	NA	16.3864	NA	NA	17.578	NA	13.6622	NA	NA	NA	NA	NA	NA	NA	NA	NA	NA	NA	13.3588	NA	16.2656	NA	NA	NA	NA	NA	NA	NA	NA	NA	NA	NA	17.6788	16.0001	NA	NA	13.9183	NA	NA	NA	NA	NA	NA	NA	NA	NA	NA	NA	NA	NA	NA	NA	NA	NA	NA	NA	NA	15.2931	NA	NA	NA	NA	NA	NA	NA	13.5958	NA	NA	NA	NA	NA	NA	NA	NA	NA	NA	NA	NA	NA	NA	NA	NA	NA	NA	NA	NA	17.7419	NA	NA	NA	14.8146	16.2207	NA	NA	NA	NA	NA	NA	NA	NA	NA	NA	NA	NA	NA	NA
Q86WB0	ZC3HC1	T333	M1	Q86WB0_ZC3HC1_T333_M1	NA	NA	NA	NA	14.9016	NA	NA	NA	NA	NA	NA	NA	NA	NA	NA	NA	NA	NA	NA	NA	NA	NA	NA	NA	NA	NA	NA	NA	NA	NA	NA	NA	NA	NA	NA	NA	NA	NA	NA	NA	NA	NA	NA	NA	NA	NA	NA	NA	NA	15.5222	16.1596	NA	NA	NA	NA	NA	NA	NA	NA	NA	NA	NA	NA	NA	NA	NA	NA	NA	NA	NA	NA	NA	NA	NA	NA	NA	NA	NA	NA	NA	NA	NA	NA	NA	NA	NA	NA	NA	NA	NA	NA	NA	NA	NA	NA	NA	NA	NA	NA	NA	NA	NA	15.8397	NA	NA	NA	NA	NA	NA	NA	NA	NA	NA	NA
Q86WB0	ZC3HC1	T413	M1	Q86WB0_ZC3HC1_T413_M1	NA	NA	NA	NA	15.1751	NA	NA	NA	NA	11.4849	NA	NA	NA	NA	NA	NA	NA	NA	NA	NA	NA	NA	NA	14.5267	16.1742	13.8675	NA	NA	NA	NA	16.0898	15.1573	NA	15.9856	NA	15.9896	NA	NA	NA	NA	NA	NA	NA	NA	NA	NA	12.4407	NA	NA	NA	NA	NA	16.4289	15.9533	NA	NA	NA	16.4848	NA	NA	NA	NA	12.9765	NA	NA	NA	NA	NA	15.3546	NA	15.4592	NA	15.3709	NA	NA	13.5352	14.3317	14.0472	16.4912	NA	15.3715	NA	NA	15.4826	NA	NA	NA	NA	NA	NA	NA	NA	NA	NA	NA	NA	NA	NA	NA	NA	NA	NA	NA	NA	NA	NA	NA	NA	NA	NA	NA	13.8727	NA	NA
Q86WB0	ZC3HC1	T73	M1	Q86WB0_ZC3HC1_T73_M1	NA	NA	NA	NA	NA	NA	NA	NA	NA	NA	NA	NA	NA	NA	NA	NA	NA	NA	NA	NA	NA	NA	NA	NA	NA	NA	NA	NA	NA	NA	NA	13.9498	NA	NA	NA	NA	NA	NA	NA	NA	NA	NA	NA	NA	NA	NA	NA	NA	NA	NA	NA	16.9535	NA	NA	NA	NA	NA	NA	NA	NA	NA	NA	NA	NA	NA	NA	NA	NA	NA	NA	NA	NA	13.914	15.2458	NA	NA	NA	NA	NA	NA	NA	NA	NA	NA	NA	NA	NA	NA	NA	NA	NA	NA	NA	NA	NA	NA	NA	NA	NA	NA	NA	NA	NA	NA	NA	NA	NA	NA	13.4422	13.0794	NA	NA	NA	NA
Q6NZY4	ZCCHC8	S591	M1	Q6NZY4_ZCCHC8_S591_M1	NA	NA	NA	NA	NA	NA	NA	NA	NA	NA	NA	NA	NA	NA	NA	NA	NA	15.5948	NA	NA	NA	NA	NA	NA	NA	NA	NA	NA	NA	NA	NA	NA	NA	NA	NA	NA	NA	NA	NA	NA	NA	NA	NA	NA	NA	NA	NA	NA	NA	NA	NA	NA	NA	NA	NA	NA	NA	NA	NA	NA	NA	NA	NA	NA	NA	NA	NA	NA	NA	NA	NA	NA	NA	NA	NA	NA	NA	NA	NA	NA	NA	NA	NA	NA	NA	NA	NA	NA	NA	NA	NA	NA	NA	NA	NA	NA	18.41	NA	18.5391	NA	NA	NA	NA	NA	16.8863	NA	NA	NA	NA	NA	NA	NA	NA	NA
Q6NZY4	ZCCHC8	S597	M1	Q6NZY4_ZCCHC8_S597_M1	NA	NA	NA	NA	NA	NA	NA	17.5475	NA	17.5412	17.3153	18.708	NA	NA	NA	NA	NA	NA	NA	NA	NA	NA	NA	NA	NA	NA	NA	NA	NA	NA	NA	NA	NA	NA	NA	NA	NA	NA	NA	NA	NA	NA	NA	NA	NA	NA	NA	NA	NA	NA	NA	NA	NA	NA	NA	NA	NA	NA	NA	NA	NA	NA	NA	NA	NA	NA	18.2604	17.7357	16.8166	18.9408	16.7097	18.2741	NA	NA	NA	NA	NA	NA	NA	18.3175	18.794	19.1696	NA	19.1454	17.3652	NA	NA	NA	NA	NA	NA	18.9315	19.0663	NA	18.8325	NA	18.6095	NA	NA	18.9416	NA	NA	NA	16.0427	NA	NA	NA	NA	17.348	NA	17.6423	NA	18.2617	NA
Q6NZY4	ZCCHC8	S598	M1	Q6NZY4_ZCCHC8_S598_M1	NA	18.5871	NA	NA	18.4117	NA	19.3661	NA	16.8398	18.6836	18.347	NA	17.6083	17.6306	17.885	17.277	NA	16.2663	NA	16.7139	NA	NA	NA	NA	NA	NA	NA	NA	NA	NA	NA	NA	17.7973	NA	NA	NA	16.4611	17.7974	16.6711	NA	17.2928	NA	18.5728	NA	15.7854	17.7513	NA	NA	18.7669	17.5632	18.7381	17.1713	18.9057	17.7738	NA	NA	NA	NA	NA	NA	NA	NA	NA	NA	15.4602	NA	17.1529	18.2911	16.8166	NA	16.7097	NA	16.2004	NA	NA	15.3465	NA	NA	19.5858	18.9184	18.7412	18.5608	19.392	17.4898	18.1411	16.2217	17.2327	NA	NA	NA	16.7903	15.9622	NA	NA	NA	16.3706	NA	NA	16.6397	17.4236	NA	18.4925	17.8637	18.8354	NA	16.8945	17.5847	17.0365	NA	18.4458	NA	18.357	NA	18.0879
Q6NZY4	ZCCHC8	S601	M1	Q6NZY4_ZCCHC8_S601_M1	18.6286	18.1804	19.6004	17.5729	19.0149	NA	NA	17.9101	NA	16.6099	NA	NA	NA	NA	NA	NA	NA	NA	NA	NA	NA	18.6763	NA	NA	NA	NA	NA	NA	NA	NA	NA	NA	NA	NA	NA	NA	NA	NA	NA	NA	NA	NA	NA	17.6797	17.7284	NA	NA	NA	NA	17.159	NA	18.077	NA	17.2502	NA	NA	NA	NA	NA	NA	NA	NA	16.1274	NA	NA	NA	NA	NA	NA	NA	NA	NA	NA	NA	NA	NA	NA	NA	NA	NA	NA	NA	NA	NA	NA	NA	NA	16.154	NA	NA	17.4259	NA	NA	16.7297	17.1998	16.3706	NA	NA	NA	NA	17.2651	18.7575	NA	NA	17.279	16.9696	NA	NA	NA	NA	NA	NA	NA	NA
Q6NZY4	ZCCHC8	S605	M1	Q6NZY4_ZCCHC8_S605_M1	18.5021	NA	NA	19.6	NA	18.4539	NA	NA	NA	NA	NA	NA	NA	NA	NA	NA	NA	NA	NA	NA	15.3692	NA	NA	NA	NA	NA	16.2758	NA	NA	NA	NA	NA	NA	NA	NA	NA	NA	NA	NA	NA	NA	NA	NA	NA	NA	NA	NA	NA	NA	NA	NA	NA	NA	NA	NA	NA	NA	NA	NA	NA	NA	NA	NA	NA	NA	NA	NA	NA	NA	NA	NA	NA	NA	NA	NA	NA	NA	NA	NA	NA	NA	NA	NA	NA	NA	NA	NA	NA	NA	NA	NA	NA	NA	17.3872	NA	NA	NA	19.7038	NA	NA	NA	NA	NA	NA	NA	NA	17.6221	NA	NA	NA	NA	NA	NA	NA
Q6NZY4	ZCCHC8	T604	M1	Q6NZY4_ZCCHC8_T604_M1	NA	NA	NA	NA	NA	14.9615	NA	NA	16.8398	NA	17.4449	17.8857	NA	NA	NA	NA	17.5806	NA	NA	16.2723	NA	NA	17.121	17.7795	17.8286	NA	NA	NA	NA	NA	16.9821	NA	18.0661	NA	17.1332	NA	16.5631	NA	15.4846	NA	NA	NA	NA	NA	17.3665	NA	16.872	NA	NA	NA	NA	NA	NA	NA	NA	NA	NA	17.422	NA	NA	NA	NA	NA	NA	NA	NA	NA	NA	16.3831	NA	NA	19.5868	NA	NA	NA	17.6791	NA	17.1452	NA	NA	NA	NA	NA	NA	NA	NA	NA	NA	NA	NA	17.7096	NA	NA	NA	17.8112	NA	NA	NA	NA	NA	18.3335	NA	14.6435	NA	NA	16.4682	15.4443	17.9757	17.6369	NA	16.9359	NA	NA	NA
Q9C0B5	ZDHHC5	S380	M1	Q9C0B5_ZDHHC5_S380_M1	17.704	18.2462	16.7465	18.0882	16.8731	17.0571	17.5318	16.7898	14.8673	17.1813	17.5009	17.6633	NA	NA	16.6377	NA	NA	NA	NA	NA	NA	NA	NA	16.2966	17.831	17.3037	17.0938	17.4932	16.5152	16.8943	17.6693	16.7026	16.3331	17.7433	15.5032	16.2201	16.0069	16.7964	16.1716	NA	17.1233	16.3877	16.7864	16.6193	16.5902	17.1815	16.5896	16.8912	17.6705	17.5506	17.3041	17.179	17.414	17.4341	16.7212	17.4642	17.7447	17.0857	15.9493	16.8114	15.9555	17.5149	NA	16.2316	17.1133	16.0758	18.3079	18.1663	17.7952	17.1484	17.2598	16.832	16.6931	16.5106	16.2724	15.9893	16.8869	15.2258	18.2956	18.0345	18.2112	18.3207	18.069	18.0163	16.2613	16.4085	17.1351	17.1057	17.0699	16.882	17.5707	16.3678	17.007	17.281	17.508	17.3981	17.596	17.3564	16.6937	17.6338	17.5212	16.4126	17.3762	16.6559	17.885	16.4031	16.8412	18.2698	16.1064	16.0681	15.9936	17.1532	15.9621	14.9359
Q9C0B5	ZDHHC5	S386	M1	Q9C0B5_ZDHHC5_S386_M1	NA	NA	NA	NA	NA	NA	NA	NA	NA	NA	NA	NA	NA	16.3138	NA	16.5576	NA	16.725	NA	NA	NA	NA	NA	16.5164	NA	17.3813	15.3848	NA	16.2171	16.4834	NA	17.1987	15.9556	NA	16.2108	NA	17.1299	NA	16.5282	17.1287	NA	NA	16.0274	15.4009	NA	NA	NA	NA	NA	NA	NA	NA	NA	NA	16.4891	15.5061	NA	16.7699	NA	NA	15.9688	NA	NA	NA	NA	NA	NA	NA	NA	14.0753	NA	NA	NA	NA	15.5845	NA	14.6399	17.1105	NA	NA	NA	NA	NA	NA	15.7841	15.7374	NA	NA	17.2008	NA	NA	NA	NA	NA	NA	NA	NA	NA	NA	NA	NA	NA	NA	16.761	NA	NA	NA	NA	16.5074	NA	NA	NA	16.3571	16.4528
Q9C0B5	ZDHHC5	S391	M1	Q9C0B5_ZDHHC5_S391_M1	NA	NA	NA	NA	NA	NA	NA	NA	NA	NA	NA	NA	16.1844	NA	16.1283	NA	NA	NA	NA	NA	NA	NA	NA	NA	NA	NA	NA	NA	NA	NA	NA	NA	NA	NA	NA	NA	NA	16.542	NA	NA	NA	NA	NA	NA	NA	NA	NA	NA	NA	NA	NA	NA	NA	NA	NA	NA	NA	NA	NA	NA	NA	NA	NA	NA	NA	NA	NA	NA	NA	NA	NA	NA	NA	NA	NA	NA	NA	NA	NA	NA	NA	NA	NA	NA	NA	NA	NA	NA	NA	NA	NA	NA	NA	NA	NA	NA	NA	NA	NA	NA	NA	NA	NA	NA	NA	NA	NA	NA	NA	NA	NA	NA	NA	NA
Q9C0B5	ZDHHC5	S415	M1	Q9C0B5_ZDHHC5_S415_M1	16.5637	16.5716	16.709	16.2884	16.7945	16.8094	16.0319	16.3191	16.3493	16.3747	16.3483	16.4342	15.9076	16.3279	16.3401	16.3147	16.0779	16.4867	15.8073	15.6811	16.4991	16.1943	15.4639	16.1134	16.2581	16.2498	16.5925	16.5914	16.4928	16.5367	16.87	16.5432	16.8502	17.4177	17.14	17.3077	16.4221	16.5962	16.1627	16.3339	16.3906	15.5738	16.3985	16.3209	16.9805	16.679	16.4787	17.339	16.2501	15.7573	16.3596	15.8003	15.8928	15.8624	16.5369	16.6214	16.8926	16.9844	16.7925	17.4522	16.8725	16.8252	16.799	16.8275	16.6975	16.929	16.2792	16.3685	16.7328	16.656	16.5488	16.4354	16.8652	16.3247	16.7574	16.5074	17.388	17.1559	16.7519	16.8401	16.5479	16.5772	16.3106	16.4885	16.9043	17.3957	16.8492	16.9159	16.924	16.9493	16.3484	16.4201	16.765	16.7143	16.8026	16.6052	16.1267	16.187	16.5327	16.7319	16.4489	16.3509	16.441	16.3797	16.4719	16.6646	16.3815	16.7375	16.6342	16.2776	16.9353	17.5141	16.9717	17.1706
Q9C0B5	ZDHHC5	S422	M1	Q9C0B5_ZDHHC5_S422_M1	NA	15.8923	17.8444	16.1235	NA	NA	NA	16.1736	15.6061	NA	NA	17.1705	NA	NA	NA	NA	NA	NA	NA	NA	15.5611	NA	NA	NA	15.8999	NA	NA	NA	NA	NA	NA	NA	NA	NA	NA	NA	NA	NA	NA	NA	NA	NA	NA	NA	NA	NA	NA	NA	NA	16.7732	NA	16.7859	NA	NA	NA	NA	17.3943	NA	NA	NA	NA	NA	NA	NA	NA	NA	NA	17.6032	NA	17.4524	NA	NA	NA	NA	NA	NA	NA	NA	NA	NA	NA	NA	NA	NA	NA	NA	NA	NA	NA	NA	NA	17.0859	NA	17.4913	16.9605	NA	NA	NA	NA	NA	NA	17.0318	NA	NA	NA	NA	NA	NA	NA	NA	NA	NA	NA	NA
Q9C0B5	ZDHHC5	S423	M1	Q9C0B5_ZDHHC5_S423_M1	NA	NA	NA	NA	NA	17.4373	17.7408	18.1162	17.9755	17.5961	NA	NA	17.2926	NA	NA	NA	NA	NA	17.8352	17.9327	17.8245	NA	16.8822	NA	NA	17.7439	NA	17.9128	NA	NA	17.7545	18.0234	17.8628	17.8427	NA	17.5788	NA	16.8863	17.1914	NA	17.7287	NA	NA	NA	NA	NA	NA	NA	NA	17.125	17.3353	NA	17.4591	17.1889	17.8322	18.069	NA	17.8007	17.6462	NA	NA	17.8746	17.6876	NA	NA	NA	NA	NA	17.8516	NA	18.5284	18.2011	NA	NA	NA	NA	NA	NA	18.1794	NA	17.7062	16.7316	NA	17.4803	NA	NA	NA	NA	NA	NA	NA	17.7876	NA	17.3865	17.2585	17.5444	NA	17.2925	NA	NA	16.199	NA	NA	NA	NA	NA	NA	NA	NA	NA	NA	NA	16.4783	NA
Q9C0B5	ZDHHC5	S425	M1	Q9C0B5_ZDHHC5_S425_M1	17.9275	17.3027	17.9475	17.5128	17.7419	16.6247	17.5212	17.1274	17.4392	17.553	17.7165	17.7427	17.601	16.6727	17.5426	17.2543	17.8745	18.0699	17.6869	17.6841	16.9813	17.673	17.6572	17.8201	17.3595	17.903	17.651	17.9093	18.0778	17.8949	17.9958	17.8479	17.9376	16.8081	18.227	16.7221	17.7718	17.8311	16.9377	17.6105	17.6283	17.5559	17.5958	17.498	16.8803	17.6931	17.2175	17.2775	17.6436	15.9493	17.4372	16.4604	17.5426	NA	17.7752	17.8367	18.0779	17.0845	15.9639	16.9282	17.9278	17.9411	18.1918	17.7127	17.8939	17.8885	17.8698	18.102	18.5594	18.0641	NA	17.8639	18.1129	18.1156	18.2295	16.7546	NA	17.781	17.8614	17.9867	17.5718	17.6162	18.176	17.7145	17.3503	17.4487	17.6829	17.8228	17.8146	17.7392	17.7928	15.7096	17.8524	NA	16.1226	17.6498	17.0816	16.4807	17.5257	17.4791	17.1013	17.2043	17.5357	17.8427	18.1268	18.3103	17.9949	18.0461	18.3177	17.9398	17.5389	17.8228	17.6596	17.4469
Q9C0B5	ZDHHC5	S432	M1	Q9C0B5_ZDHHC5_S432_M1	NA	NA	NA	NA	NA	NA	16.7061	NA	NA	NA	16.6403	NA	NA	NA	NA	15.6459	NA	NA	NA	NA	NA	NA	NA	15.0909	NA	15.5116	NA	NA	NA	NA	15.9876	NA	NA	16.2045	NA	15.9612	NA	NA	NA	NA	NA	NA	NA	NA	15.2437	NA	NA	NA	16.5791	NA	NA	NA	NA	NA	NA	NA	NA	NA	NA	16.0376	NA	NA	NA	NA	NA	NA	NA	17.0551	17.809	NA	17.3623	16.574	NA	15.4262	NA	NA	15.5662	NA	16.801	16.8154	16.0743	NA	NA	16.3804	NA	NA	NA	NA	15.6853	NA	NA	NA	NA	NA	NA	NA	NA	NA	NA	NA	NA	NA	15.7686	NA	15.7549	NA	16.2536	NA	15.5857	NA	NA	16.1341	NA	NA
Q9C0B5	ZDHHC5	S445	M1	Q9C0B5_ZDHHC5_S445_M1	NA	NA	16.3712	NA	NA	NA	NA	NA	16.5718	NA	NA	NA	NA	NA	16.8708	NA	16.6906	NA	17.3222	15.3394	17.6702	14.8138	15.1981	NA	14.8685	15.3072	15.6216	15.467	15.0202	16.7518	NA	NA	NA	NA	NA	15.0478	NA	15.8428	14.6176	15.3793	15.0237	NA	NA	NA	NA	NA	NA	NA	NA	16.1629	16.0768	NA	16.4978	16.1695	15.1348	NA	NA	NA	16.0786	NA	NA	15.6505	NA	15.2939	NA	NA	NA	NA	17.7377	16.3173	NA	NA	15.9713	16.7933	15.699	15.7427	16.3315	15.3039	NA	NA	NA	NA	NA	NA	15.4047	15.278	16.0709	NA	NA	14.4416	17.0496	17.3227	NA	16.7497	NA	16.3794	NA	16.2099	16.8919	NA	NA	16.6805	NA	NA	15.7148	NA	NA	NA	NA	14.7787	NA	14.5119	NA	NA
Q9C0B5	ZDHHC5	T385	M1	Q9C0B5_ZDHHC5_T385_M1	NA	NA	NA	NA	NA	NA	NA	17.276	NA	15.0605	NA	NA	13.6507	NA	NA	NA	NA	NA	NA	NA	NA	NA	NA	NA	15.4069	NA	15.3848	NA	NA	NA	NA	NA	NA	NA	14.604	NA	NA	NA	NA	NA	14.8007	NA	NA	NA	NA	15.0597	NA	17.0451	NA	NA	NA	NA	NA	NA	NA	NA	NA	NA	17.0183	NA	NA	NA	17.0484	NA	15.6539	NA	NA	NA	NA	NA	NA	16.557	NA	NA	NA	NA	NA	NA	NA	NA	NA	NA	NA	NA	14.4807	NA	14.559	16.8206	NA	16.8834	NA	17.1315	14.8382	NA	NA	NA	NA	NA	NA	NA	NA	NA	NA	NA	NA	NA	NA	NA	NA	14.1389	NA	14.8369	NA	NA
Q9C0B5	ZDHHC5	T436	M1	Q9C0B5_ZDHHC5_T436_M1	16.5963	16.8552	16.2874	16.4304	16.6463	16.3922	16.9311	NA	16.3818	16.7872	15.9843	16.9466	16.3383	16.3031	NA	15.8641	NA	16.3425	NA	14.5494	NA	NA	NA	14.8339	15.1632	NA	14.6101	NA	16.0833	NA	16.2805	15.9857	15.7196	16.5229	15.7598	14.6962	15.4366	16.4909	14.5553	NA	15.2095	15.1616	15.7664	15.9752	15.3941	15.937	15.8084	15.9707	16.9221	15.8484	16.9174	15.9769	15.9947	NA	15.5303	15.6164	15.336	15.5057	15.3705	15.3735	15.6751	NA	15.5414	15.6358	15.5585	15.8521	16.8918	16.6785	NA	16.8833	17.5405	17.0731	15.5971	NA	15.4221	15.6777	NA	15.6674	17.1056	17.2579	16.7646	16.4756	16.8158	16.7255	15.9325	NA	15.5268	15.5807	NA	15.6954	NA	16.7533	NA	NA	17.1569	16.9792	16.7693	16.936	16.2908	16.9419	16.4753	16.9951	16.3382	15.9513	15.5407	15.6479	16.0247	15.9441	14.8	NA	15.4575	15.6425	15.6381	NA
P37275	ZEB1	S319	M2	P37275_ZEB1_S319_M2	NA	15.0646	NA	NA	NA	NA	NA	NA	NA	NA	NA	NA	NA	14.2976	NA	NA	NA	NA	NA	NA	NA	NA	NA	NA	NA	NA	NA	NA	NA	NA	NA	NA	NA	NA	NA	NA	NA	NA	NA	13.2881	NA	NA	NA	NA	NA	NA	NA	NA	NA	NA	NA	NA	NA	NA	NA	NA	NA	NA	NA	NA	NA	14.0091	NA	NA	14.5865	14.1359	NA	NA	14.8868	NA	NA	NA	NA	NA	NA	NA	NA	NA	NA	NA	NA	NA	NA	15.1448	NA	NA	NA	NA	NA	NA	NA	NA	14.5694	NA	NA	NA	NA	NA	NA	NA	NA	NA	NA	NA	NA	NA	NA	NA	NA	NA	NA	NA	NA	NA
P37275	ZEB1	S31	M2	P37275_ZEB1_S31_M2	NA	19.475	NA	NA	18.4096	18.0881	18.46	17.0919	17.9176	17.7651	18.3932	18.6379	NA	NA	NA	NA	NA	NA	NA	NA	NA	NA	NA	NA	18.5366	18.8934	17.5953	18.7634	18.5407	18.6663	NA	16.2803	16.5093	17.9015	17.1914	NA	17.7728	17.4841	NA	NA	NA	NA	NA	NA	NA	16.0075	NA	NA	NA	NA	NA	NA	NA	NA	NA	NA	NA	NA	NA	NA	18.7743	19.1269	16.2999	16.5238	17.7947	18.0811	17.2104	18.1182	18.4682	17.2871	NA	18.0358	NA	NA	NA	NA	16.1376	16.4619	18.1123	18.4543	18.5275	19.3951	NA	19.2638	18.825	NA	NA	NA	NA	NA	16.8223	NA	NA	NA	NA	17.1801	16.5953	NA	18.5063	NA	NA	NA	NA	NA	NA	NA	NA	NA	NA	NA	NA	NA	NA	NA
P37275	ZEB1	S322	M2	P37275_ZEB1_S322_M2	14.1895	NA	13.6868	NA	NA	13.4097	13.9391	NA	13.8763	14.6597	14.5852	14.4736	14.3876	NA	14.3448	NA	14.6975	NA	NA	NA	13.7306	14.1911	NA	13.3944	NA	14.7517	15.0012	14.7791	14.9219	15.0588	14.3247	14.4546	14.7784	14.8928	14.0318	NA	14.1818	14.6782	14.1908	NA	14.2518	NA	13.6363	NA	14.2238	14.3859	13.9522	13.6309	NA	NA	14.1365	13.7721	14.0897	14.3891	15.0034	14.9253	14.4569	15.1462	NA	14.4801	14.0199	NA	14.683	NA	NA	NA	14.9672	14.7595	NA	14.8934	14.9331	14.9488	NA	NA	NA	14.5992	NA	NA	15.1537	15.6194	NA	15.2277	14.5551	NA	15.1897	14.5054	14.9	14.3103	15.0897	14.9179	14.513	14.0343	NA	14.2507	14.3009	14.5782	NA	13.6401	14.7036	13.8879	14.1025	14.2753	14.5328	14.8202	NA	14.2737	13.9797	14.7693	NA	NA	NA	13.5284	14.2667	14.1755
P37275	ZEB1	S33	M2	P37275_ZEB1_S33_M2	NA	19.1728	NA	NA	NA	NA	NA	NA	NA	NA	NA	NA	NA	NA	NA	NA	NA	NA	NA	NA	NA	NA	NA	NA	18.2343	NA	15.3383	NA	NA	NA	18.4019	15.978	NA	17.3056	NA	NA	NA	NA	NA	NA	NA	NA	NA	NA	NA	NA	NA	NA	NA	NA	NA	NA	NA	NA	NA	NA	NA	NA	NA	NA	NA	NA	NA	16.3502	NA	NA	16.687	17.816	NA	17.4042	18.5002	NA	NA	NA	NA	NA	15.8354	NA	17.8101	18.1625	18.2566	NA	NA	NA	NA	NA	NA	NA	NA	NA	NA	NA	NA	NA	NA	NA	16.3284	NA	NA	NA	NA	NA	NA	NA	NA	NA	NA	NA	NA	NA	NA	NA	NA	NA
P37275	ZEB1	T21	M2	P37275_ZEB1_T21_M2	17.1144	NA	16.5541	NA	15.1344	NA	NA	NA	NA	NA	NA	NA	NA	NA	NA	NA	NA	NA	17.6728	17.2849	15.8988	16.6914	16.6579	NA	NA	NA	NA	NA	NA	NA	15.6544	16.7625	NA	NA	NA	16.0306	NA	NA	14.2786	15.4561	NA	NA	NA	16.142	16.4156	NA	15.9577	NA	NA	NA	NA	NA	NA	NA	15.4872	15.4226	14.9833	15.7811	NA	NA	NA	NA	NA	NA	NA	NA	NA	NA	NA	NA	NA	NA	NA	15.1504	16.5729	NA	NA	NA	NA	NA	NA	NA	14.982	NA	NA	NA	NA	NA	16.6244	NA	14.1847	15.615	16.1634	NA	15.1088	16.0618	NA	NA	NA	15.2842	15.4485	16.1178	NA	15.557	NA	13.1016	NA	NA	NA	NA	14.8792	NA	NA	NA
P37275	ZEB1	T25	M2	P37275_ZEB1_T25_M2	NA	NA	15.5097	17.5017	NA	15.5591	NA	16.1126	NA	NA	NA	NA	15.9281	15.9106	NA	15.0434	NA	NA	NA	NA	16.7978	16.0052	15.7542	17.3323	NA	NA	NA	NA	NA	NA	15.048	NA	16.87	NA	16.3838	15.9444	14.3907	16.7697	NA	16.3886	16.2084	NA	16.8522	14.9165	NA	14.5456	NA	16.4645	NA	NA	NA	NA	NA	NA	NA	15.5382	NA	15.1442	NA	15.0602	NA	NA	17.5934	16.8501	16.8976	16.5536	NA	NA	15.1616	NA	15.6309	NA	15.315	NA	15.4634	16.5482	16.4549	16.7307	NA	NA	NA	NA	16.5392	NA	NA	16.4144	16.7195	16.562	15.0513	16.1351	NA	15.0658	NA	16.7725	NA	NA	16.3393	15.3623	NA	14.1437	NA	NA	NA	NA	NA	NA	NA	NA	16.4449	NA	15.3538	16.6639	16.9134	16.4189
P37275	ZEB1	T29	M2	P37275_ZEB1_T29_M2	NA	NA	17.4972	NA	18.668	18.3464	18.7183	17.3502	18.176	18.0234	18.6515	18.8962	NA	NA	NA	NA	NA	NA	NA	NA	NA	NA	NA	NA	NA	19.1517	18.7631	19.0217	18.7991	18.9246	17.9422	NA	16.7677	18.4444	17.4498	NA	18.0311	17.7425	NA	NA	NA	NA	NA	NA	NA	16.2658	NA	NA	NA	NA	NA	NA	NA	NA	NA	NA	NA	NA	NA	NA	19.0327	19.3853	16.5583	16.6134	18.0531	18.3395	17.693	NA	18.7266	16.8102	18.0405	18.2941	NA	17.6421	NA	NA	NA	16.7202	18.3707	18.7001	18.7478	19.6534	NA	19.5221	19.0833	NA	NA	NA	NA	NA	17.0806	NA	NA	NA	NA	17.4385	16.4847	NA	18.7646	NA	NA	NA	NA	NA	NA	NA	NA	NA	NA	NA	NA	NA	NA	NA
P37275	ZEB1	T324	M2	P37275_ZEB1_T324_M2	14.1895	NA	13.6868	NA	NA	13.4097	13.9391	NA	13.8763	14.6597	14.5852	14.4736	14.3876	NA	14.3448	NA	14.6975	NA	NA	NA	13.7306	14.1911	NA	13.3944	NA	14.7517	15.0012	14.7791	14.9219	15.0588	14.3247	14.4546	14.7784	14.8928	14.0318	NA	14.1818	14.6782	14.1908	NA	14.2518	NA	13.6363	NA	14.2238	14.3859	13.9522	13.6309	NA	NA	14.1365	13.7721	14.0897	14.3891	15.0034	14.9253	14.4569	15.1462	NA	14.4801	14.0199	NA	14.683	NA	NA	NA	14.9672	14.7595	NA	14.8934	14.9331	14.9488	NA	NA	NA	14.5992	NA	NA	15.1537	15.6194	NA	15.2277	14.5551	NA	15.1897	14.5054	14.9	14.3103	15.0897	14.9179	14.513	14.0343	NA	14.2507	14.3009	14.5782	NA	13.6401	14.7036	13.8879	14.1025	14.2753	14.5328	14.8202	NA	14.2737	13.9797	14.7693	NA	NA	NA	13.5284	14.2667	14.1755
P37275	ZEB1	Y23	M2	P37275_ZEB1_Y23_M2	18.458	NA	17.3977	18.9431	16.4779	17.0006	NA	17.5541	NA	NA	NA	NA	17.3695	17.3521	NA	16.4849	NA	NA	19.0164	18.6284	17.8114	17.7786	17.6651	18.7738	NA	NA	NA	NA	NA	NA	16.773	18.1061	18.3115	NA	17.8253	17.3796	15.8322	18.2112	15.6221	17.3907	17.6499	NA	18.2937	17.0442	17.7592	15.9871	17.3013	17.906	NA	NA	NA	NA	NA	NA	16.8308	16.8736	16.3268	16.8876	NA	16.5017	NA	NA	19.0349	18.2916	18.3391	17.9951	NA	NA	16.6031	NA	17.0724	17.733	16.7565	16.7729	17.5111	17.9897	17.8964	18.1722	NA	NA	NA	NA	17.3569	NA	NA	17.8559	18.161	18.0035	17.4302	17.5766	15.5283	16.7566	17.5069	18.214	16.4524	17.4054	17.7808	16.8038	NA	16.2126	16.792	17.4613	NA	16.9006	NA	14.4452	NA	NA	17.8864	NA	16.529	18.1054	18.3549	17.8604
O76080	ZFAND5	S48	M1	O76080_ZFAND5_S48_M1	NA	NA	NA	NA	NA	NA	NA	NA	NA	NA	NA	NA	NA	NA	NA	NA	NA	NA	NA	NA	NA	17.646	NA	NA	NA	NA	NA	NA	NA	NA	NA	NA	NA	NA	NA	NA	NA	NA	NA	16.2516	NA	NA	NA	NA	NA	NA	NA	NA	NA	NA	NA	NA	NA	NA	NA	NA	NA	NA	NA	NA	NA	NA	NA	NA	NA	NA	NA	NA	NA	NA	NA	NA	NA	NA	NA	NA	NA	NA	NA	NA	NA	NA	NA	NA	NA	NA	NA	NA	NA	NA	NA	NA	NA	NA	NA	NA	NA	NA	NA	NA	17.4122	NA	NA	NA	NA	NA	NA	NA	NA	NA	NA	NA	NA	NA
O76080	ZFAND5	S54	M1	O76080_ZFAND5_S54_M1	NA	NA	NA	NA	17.6579	NA	NA	NA	NA	17.4535	NA	NA	NA	NA	NA	NA	NA	NA	NA	NA	NA	NA	NA	NA	NA	NA	NA	NA	NA	NA	NA	NA	NA	NA	NA	NA	NA	NA	NA	NA	NA	NA	15.0649	NA	NA	NA	NA	NA	17.3543	NA	NA	NA	17.2821	NA	NA	NA	NA	NA	NA	NA	NA	NA	NA	NA	NA	NA	NA	NA	NA	NA	NA	NA	NA	NA	NA	18.7424	NA	NA	NA	NA	NA	NA	NA	NA	NA	NA	NA	NA	NA	NA	NA	NA	16.9778	NA	NA	NA	16.2276	NA	NA	17.6878	NA	17.6914	NA	NA	NA	NA	NA	NA	NA	NA	NA	NA	NA	NA
O76080	ZFAND5	S56	M1	O76080_ZFAND5_S56_M1	NA	NA	NA	NA	NA	17.4385	NA	NA	NA	NA	15.8938	NA	17.6606	16.8372	17.8485	18.2522	17.5083	18.3069	NA	NA	17.2089	18.5166	NA	NA	NA	17.1964	18.182	15.4085	17.1276	18.6847	19.3144	18.5755	14.9014	18.1017	19.2058	16.3099	17.6502	18.7205	19.2734	17.4909	19.4395	14.6266	19.7011	19.3031	19.4565	19.5029	18.8439	17.865	NA	19.3381	17.1651	19.0149	17.415	17.1731	19.9701	18.2597	19.5327	19.9566	NA	19.4911	NA	NA	19.8738	17.3628	19.3466	NA	18.1184	17.2202	18.7822	18.7522	17.8309	18.1159	16.5141	17.0065	NA	NA	NA	NA	NA	17.531	17.5208	NA	NA	17.6042	16.5825	18.1013	17.1559	17.7855	18.3865	16.7568	18.6869	18.0307	19.0389	19.2325	17.8993	14.3842	16.2535	19.019	20.1116	19.3471	NA	18.5281	18.0248	18.6579	15.2746	NA	14.9758	17.0125	18.8368	18.766	18.4158	18.2894	19.1524	19.1251
O76080	ZFAND5	S58	M1	O76080_ZFAND5_S58_M1	19.1056	19.2869	18.6009	18.3987	19.5038	18.3903	15.7176	15.9678	NA	15.6024	17.1026	17.8363	17.2249	18.7257	NA	16.3894	16.4211	NA	19.9887	18.4683	19.6233	17.6594	19.9181	19.6191	18.8737	18.3807	16.7849	18.565	18.6957	16.4271	17.5649	14.2718	19.5783	17.6916	17.3356	NA	18.9246	17.4125	17.8132	17.4918	NA	18.4431	NA	NA	17.6312	NA	17.6935	16.6707	18.9091	17.0422	18.2197	NA	17.8915	19.1674	NA	19.2715	NA	NA	19.2256	NA	19.2703	19.1463	NA	17.4452	17.956	18.9512	17.7233	17.4282	NA	NA	16.4358	16.4675	18.2946	18.2657	19.5654	16.8532	19.4421	18.8753	19.3882	17.1241	18.8159	18.4275	16.3784	19.0967	16.2614	15.7163	17.217	NA	NA	16.5289	NA	19.2669	17.5673	16.4734	18.2327	19.0977	18.888	NA	NA	NA	18.6768	18.1091	17.7653	NA	18.9711	18.4463	18.2925	18.059	17.1768	17.2284	17.077	18.3986	NA	15.4027
O76080	ZFAND5	S61	M1	O76080_ZFAND5_S61_M1	15.9027	NA	17.542	NA	NA	NA	16.4373	NA	NA	NA	NA	15.8059	NA	NA	NA	NA	NA	NA	NA	NA	NA	NA	NA	NA	NA	NA	NA	16.9497	15.7325	NA	NA	NA	NA	NA	NA	NA	NA	NA	NA	NA	NA	NA	NA	NA	NA	NA	NA	NA	NA	NA	NA	NA	NA	NA	NA	NA	NA	NA	NA	NA	NA	NA	NA	NA	NA	NA	17.5249	17.1952	NA	16.1171	NA	NA	NA	NA	NA	NA	NA	15.6897	NA	NA	NA	NA	NA	NA	NA	NA	NA	NA	NA	NA	NA	NA	NA	NA	NA	NA	NA	NA	NA	NA	NA	NA	NA	NA	NA	NA	NA	NA	NA	NA	NA	NA	NA	NA
O76080	ZFAND5	S65	M1	O76080_ZFAND5_S65_M1	NA	15.1761	NA	17.4213	NA	NA	NA	16.7318	17.3371	NA	17.0388	NA	NA	NA	NA	NA	NA	NA	NA	18.3131	NA	NA	NA	NA	17.4632	17.6798	17.5265	NA	NA	16.1887	NA	NA	NA	NA	NA	17.6747	NA	NA	NA	NA	NA	NA	NA	NA	NA	NA	NA	NA	NA	NA	NA	NA	NA	NA	NA	NA	NA	NA	NA	NA	17.5345	17.7989	NA	16.6654	NA	17.436	NA	17.9949	NA	NA	16.471	NA	NA	NA	NA	NA	NA	17.1874	NA	NA	NA	NA	18.1338	NA	16.8874	NA	NA	NA	NA	13.7156	NA	NA	NA	NA	NA	NA	NA	NA	NA	NA	NA	NA	NA	NA	NA	NA	NA	NA	NA	NA	NA	NA	NA	NA
O76080	ZFAND5	T52	M1	O76080_ZFAND5_T52_M1	NA	NA	NA	NA	NA	NA	NA	15.8613	NA	NA	NA	NA	NA	NA	NA	NA	NA	NA	NA	NA	NA	NA	NA	NA	NA	NA	NA	NA	NA	NA	NA	NA	NA	NA	NA	NA	NA	NA	NA	NA	NA	NA	NA	NA	NA	NA	NA	NA	NA	NA	NA	NA	NA	NA	NA	NA	NA	NA	18.0583	NA	NA	NA	NA	NA	NA	NA	NA	NA	NA	NA	NA	NA	NA	NA	NA	NA	NA	NA	NA	NA	NA	NA	NA	NA	15.1759	NA	NA	NA	NA	NA	NA	NA	NA	NA	NA	NA	NA	16.7502	NA	NA	17.846	NA	NA	NA	NA	NA	NA	NA	NA	NA	NA	NA	NA	NA
Q07352	ZFP36L1	S54	M1	Q07352_ZFP36L1_S54_M1	16.6161	17.7169	16.1804	17.3961	16.488	16.8145	15.5257	15.7173	15.7311	16.057	16.2677	16.1748	14.2639	13.9042	14.1842	14.7929	15.4752	15.6243	13.8155	14.6935	15.7057	15.7715	16.183	15.8085	16.8464	15.2599	16.7516	14.4999	15.17	16.146	14.8828	15.5248	16.0916	15.994	15.9039	14.4529	13.9797	NA	15.1515	12.5788	15.39	15.4223	NA	NA	16.3857	15.0147	NA	NA	NA	NA	13.4625	13.4805	14.0108	NA	15.5414	15.2808	NA	15.7894	15.2504	15.694	11.9224	15.5702	NA	13.9652	14.8768	11.4694	15.5126	15.7097	15.8534	15.909	15.8054	15.9078	16.2879	15.5599	15.5505	15.6387	15.674	15.1784	15.8891	14.6873	16.9009	16.7792	15.7417	15.1765	16.9227	14.6336	NA	NA	NA	NA	15.6944	14.9299	15.0535	15.0477	15.5442	15.3735	15.5031	13.331	13.7763	13.8591	15.0529	15.1805	16.1716	15.7167	NA	16.6104	15.7825	15.2079	13.8188	NA	15.1782	14.4713	13.9835	NA
Q07352	ZFP36L1	S60	M1	Q07352_ZFP36L1_S60_M1	NA	NA	NA	NA	NA	NA	NA	NA	NA	NA	NA	NA	14.7891	NA	NA	NA	NA	NA	NA	NA	NA	NA	NA	NA	NA	NA	NA	NA	NA	NA	NA	NA	NA	NA	NA	NA	NA	NA	NA	NA	NA	NA	NA	13.6257	NA	NA	14.2284	NA	NA	NA	NA	NA	NA	NA	NA	NA	14.1933	NA	NA	NA	NA	NA	NA	NA	NA	13.3786	NA	NA	NA	NA	NA	NA	NA	NA	NA	NA	NA	NA	NA	NA	NA	NA	NA	NA	NA	NA	15.228	NA	15.1414	NA	NA	NA	NA	NA	NA	NA	NA	NA	NA	NA	NA	NA	NA	NA	NA	NA	NA	NA	NA	NA	NA	NA	NA	NA
Q07352	ZFP36L1	S90	M1	Q07352_ZFP36L1_S90_M1	NA	NA	NA	NA	NA	NA	NA	NA	NA	NA	NA	NA	15.294	NA	NA	NA	NA	NA	NA	NA	NA	15.8466	NA	15.4925	NA	15.1708	NA	15.1197	NA	NA	NA	NA	NA	NA	NA	NA	14.1039	NA	NA	NA	NA	NA	NA	NA	NA	NA	NA	NA	NA	NA	15.054	13.6425	NA	NA	NA	15.702	15.8797	NA	NA	NA	14.9463	15.0985	NA	NA	15.7522	NA	NA	NA	NA	NA	NA	NA	NA	13.5911	15.2125	NA	NA	15.1799	NA	NA	NA	NA	NA	NA	NA	15.211	NA	15.6602	15.7493	15.2967	NA	NA	NA	NA	NA	NA	NA	NA	NA	15.3208	NA	NA	12.8983	12.8455	12.8667	15.1395	NA	NA	14.9312	14.185	15.8185	15.1171	NA	15.6351
Q07352	ZFP36L1	S92	M1	Q07352_ZFP36L1_S92_M1	16.1628	17.0689	16.4281	17.0138	16.482	16.4247	15.8989	15.5187	16.4546	15.7394	15.9555	15.8937	NA	15.0344	15.6131	15.3896	15.8415	15.8988	NA	NA	NA	NA	NA	NA	15.404	NA	15.6934	NA	15.902	15.9419	NA	NA	15.8515	14.6617	15.3101	NA	NA	14.8799	15.2483	14.6893	15.3648	15.3483	NA	NA	12.4845	NA	12.568	NA	NA	NA	NA	NA	14.724	14.9409	15.2991	NA	NA	16.0302	16.1204	16.088	NA	NA	15.5628	15.4205	NA	15.4251	14.895	14.762	15.2	15.6229	15.7867	15.9761	14.4526	NA	NA	13.8634	15.3635	NA	16.185	15.2448	16.479	16.784	15.906	16.0955	16.7494	NA	16.1858	NA	NA	NA	15.4662	14.925	15.9509	15.5135	16.0306	15.8311	15.8344	15.0961	15.432	NA	15.6798	15.8878	NA	NA	NA	NA	NA	NA	NA	NA	NA	NA	15.6346	NA
Q07352	ZFP36L1	T56	M1	Q07352_ZFP36L1_T56_M1	NA	NA	NA	NA	NA	NA	NA	NA	NA	NA	NA	NA	NA	13.2425	14.2778	NA	NA	NA	15.0167	NA	NA	NA	NA	NA	NA	NA	NA	NA	NA	NA	14.7392	NA	NA	NA	NA	14.5429	14.1258	14.7349	NA	12.638	NA	NA	14.1899	NA	14.2802	NA	NA	13.796	NA	NA	13.9023	13.4922	NA	NA	NA	NA	NA	NA	NA	NA	NA	NA	NA	NA	NA	NA	NA	NA	NA	NA	NA	NA	NA	NA	NA	NA	NA	NA	NA	12.1995	NA	NA	NA	15.0041	NA	NA	NA	15.2998	14.2891	NA	NA	NA	NA	NA	NA	NA	NA	14.259	14.5184	13.7353	NA	NA	NA	NA	16.0425	NA	15.236	14.8086	13.3889	NA	NA	NA	NA	14.7667
P26651	ZFP36	S184	M1	P26651_ZFP36_S184_M1	NA	NA	NA	NA	NA	NA	NA	NA	NA	14.271	NA	NA	NA	NA	NA	NA	NA	NA	NA	NA	NA	NA	NA	NA	NA	NA	NA	NA	NA	NA	NA	NA	NA	NA	NA	NA	NA	NA	NA	NA	NA	NA	NA	NA	NA	NA	NA	NA	NA	NA	NA	NA	NA	NA	NA	NA	NA	NA	NA	NA	NA	NA	NA	NA	NA	NA	NA	NA	NA	NA	NA	NA	NA	NA	NA	NA	NA	NA	NA	NA	NA	14.2779	NA	NA	NA	NA	NA	NA	NA	NA	NA	NA	NA	NA	NA	NA	NA	NA	NA	NA	NA	NA	NA	NA	NA	NA	NA	NA	NA	NA	NA	NA	19.0303	NA
P26651	ZFP36	S186	M1	P26651_ZFP36_S186_M1	NA	NA	NA	NA	NA	NA	NA	14.1519	NA	NA	NA	NA	NA	NA	NA	NA	NA	NA	NA	NA	NA	NA	NA	NA	NA	NA	17.3869	NA	NA	NA	NA	NA	NA	NA	NA	NA	NA	NA	NA	NA	NA	NA	NA	NA	NA	NA	NA	NA	NA	NA	NA	NA	NA	NA	NA	NA	NA	NA	NA	NA	NA	NA	NA	NA	NA	NA	NA	NA	NA	NA	NA	NA	NA	NA	NA	NA	NA	NA	NA	NA	NA	15.4886	NA	NA	NA	NA	NA	NA	NA	NA	NA	NA	NA	NA	NA	NA	NA	NA	NA	NA	NA	NA	NA	NA	NA	19.2283	NA	NA	NA	NA	NA	NA	NA	NA
P26651	ZFP36	S188	M1	P26651_ZFP36_S188_M1	18.0917	18.1556	17.3634	19.0554	17.1013	15.2781	14.4004	14.8392	15.4063	NA	15.7842	15.6036	NA	NA	18.401	16.728	14.5619	16.5651	14.3803	NA	NA	14.2922	NA	14.7464	15.5225	NA	NA	NA	NA	NA	NA	19.2793	18.4367	16.4202	NA	NA	14.6923	15.8136	14.5672	13.6461	NA	NA	NA	NA	NA	NA	19.02	18.125	17.2185	NA	12.6913	NA	NA	NA	NA	NA	NA	NA	15.3558	NA	NA	NA	NA	NA	NA	NA	NA	NA	NA	NA	16.5898	14.5909	19.6777	19.191	19.745	19.3272	19.891	NA	NA	NA	18.1637	NA	13.7617	NA	NA	NA	18.7608	NA	NA	19.0056	NA	NA	NA	NA	15.0528	16.7564	14.1958	NA	14.3982	13.7715	16.2742	17.0358	19.0469	18.9182	NA	NA	NA	NA	NA	18.5795	NA	18.5605	NA	19.167
P26651	ZFP36	S192	M1	P26651_ZFP36_S192_M1	NA	NA	NA	NA	NA	NA	NA	NA	NA	NA	NA	NA	14.671	NA	NA	14.9098	16.3992	15.727	NA	NA	NA	NA	14.6103	NA	13.7287	NA	14.5793	NA	NA	NA	NA	NA	NA	NA	NA	NA	NA	NA	NA	NA	NA	NA	NA	NA	NA	NA	NA	NA	NA	NA	NA	NA	NA	NA	NA	NA	NA	NA	NA	17.9975	NA	NA	NA	NA	NA	17.4758	NA	NA	15.1698	NA	NA	NA	NA	NA	NA	NA	NA	NA	NA	NA	NA	NA	NA	NA	NA	NA	NA	NA	NA	NA	NA	NA	16.7104	NA	NA	NA	NA	NA	NA	NA	NA	NA	NA	NA	NA	NA	NA	NA	NA	NA	NA	NA	NA	NA
P26651	ZFP36	S58	M1	P26651_ZFP36_S58_M1	NA	NA	13.5541	13.3566	NA	NA	14.2074	NA	NA	NA	NA	NA	NA	NA	13.9414	NA	NA	NA	NA	NA	NA	NA	NA	NA	14.6971	14.6556	NA	NA	NA	NA	14.2278	14.7019	14.8512	12.8991	NA	NA	13.7468	NA	NA	15.1495	NA	NA	NA	NA	12.3173	NA	NA	NA	14.3918	NA	NA	NA	NA	15.5424	NA	NA	NA	NA	NA	NA	14.8131	NA	NA	NA	NA	NA	NA	NA	15.4217	NA	13.8502	13.4247	NA	NA	14.7155	NA	15.1958	13.9774	NA	NA	NA	NA	NA	NA	13.7178	NA	NA	NA	13.4356	NA	NA	NA	NA	NA	NA	13.5455	NA	NA	NA	NA	15.7992	NA	NA	NA	NA	NA	NA	NA	NA	NA	NA	NA	NA	NA
P26651	ZFP36	S60	M1	P26651_ZFP36_S60_M1	14.5312	15.107	NA	NA	NA	15.3802	NA	NA	14.9794	NA	NA	NA	14.2576	14.7373	NA	14.143	15.9695	15.557	NA	NA	NA	NA	13.6919	NA	NA	NA	14.9024	14.7927	NA	NA	NA	NA	NA	NA	NA	15.3873	NA	NA	NA	NA	13.7565	13.6645	13.1438	13.0988	NA	13.6805	NA	NA	NA	NA	NA	NA	NA	NA	NA	NA	NA	NA	NA	NA	NA	15.1695	13.7511	14.9523	15.1694	15.1174	NA	NA	NA	NA	NA	NA	15.3535	15.4919	NA	15.3635	NA	NA	NA	NA	NA	NA	NA	NA	NA	NA	14.994	14.3423	NA	NA	NA	NA	NA	NA	NA	NA	NA	NA	NA	NA	NA	NA	NA	NA	NA	NA	NA	NA	NA	15.2605	14.3514	15.5296	NA	15.2888
Q96JP5	ZFP91	S103	M1	Q96JP5_ZFP91_S103_M1	18.3556	18.8671	17.8984	18.4626	18.0963	17.894	18.6685	18.4878	18.3557	18.4264	18.5197	18.7479	17.8333	17.7227	17.6977	17.3266	17.5059	17.536	17.6625	17.3762	17.6548	17.7417	17.4043	17.557	18.6016	18.2751	18.535	17.9188	18.1172	18.3659	18.5433	18.5526	18.8783	18.8461	18.7488	18.5816	18.0106	18.1074	17.9973	17.736	17.9784	17.3223	18.2244	18.1373	18.2712	18.1546	18.4398	18.1132	18.514	18.5096	18.4752	18.3475	18.3731	18.3415	18.2283	18.0484	18.0209	18.0168	17.859	18.0926	17.8	17.9396	17.8335	17.81	17.8249	17.977	18.8159	18.749	18.6657	18.7716	18.6727	18.8069	17.6621	17.7113	17.9787	17.839	17.6542	17.7585	19.5027	19.516	20.0411	19.8342	19.078	19.552	19.2079	18.1268	18.2447	17.9145	18.014	18.0849	17.8397	18.282	18.1486	17.8893	17.7684	17.93	18.2255	18.3016	18.5445	18.2878	18.6263	18.5447	18.2017	18.6168	18.4502	17.9737	18.2428	18.4507	18.0742	17.8889	17.9081	18.2716	18.2399	18.1663
Q96JP5	ZFP91	S82	M1	Q96JP5_ZFP91_S82_M1	16.9602	NA	16.7385	NA	NA	NA	NA	NA	NA	NA	NA	NA	NA	16.9954	NA	17.3098	17.7596	NA	17.764	17.7389	17.8836	17.6901	17.6994	18.0683	NA	NA	NA	16.8355	NA	NA	NA	NA	NA	NA	NA	NA	18.0385	17.4896	18.3631	18.0616	18.3502	18.2234	16.5131	NA	16.6117	NA	16.5934	16.287	16.1909	16.3106	16.1551	NA	NA	16.1092	NA	16.7215	NA	16.7831	16.5775	NA	17.2635	18.4635	17.3903	NA	17.0034	16.8091	NA	NA	NA	NA	NA	NA	NA	NA	16.7733	NA	NA	16.684	NA	NA	NA	NA	NA	NA	17.3943	16.6292	16.7097	16.5801	16.68	16.7478	NA	NA	NA	NA	16.8681	NA	NA	NA	NA	NA	16.759	NA	16.914	NA	NA	NA	16.2634	NA	NA	16.3665	NA	16.5029	16.3682	NA
Q96JP5	ZFP91	S83	M1	Q96JP5_ZFP91_S83_M1	NA	17.9482	NA	17.3369	17.0574	16.9351	16.9377	17.2164	16.5389	16.936	17.1834	17.3038	NA	NA	NA	NA	NA	NA	NA	NA	NA	NA	NA	NA	17.0376	16.6934	17.102	NA	16.8137	17.1679	17.19	17.1029	17.5147	17.2908	17.1758	17.1335	NA	NA	NA	NA	NA	NA	NA	16.4178	NA	16.4556	NA	NA	NA	NA	NA	16.1618	16.2157	NA	16.7426	NA	16.6104	NA	NA	16.6018	NA	NA	NA	NA	NA	NA	17.2593	17.225	17.2281	17.2612	17.2829	17.0969	16.4493	16.7249	NA	16.6189	16.6954	NA	17.7096	17.6207	18.0756	17.7972	17.1772	17.6262	NA	NA	NA	NA	NA	NA	16.5358	16.9913	16.9109	16.625	NA	16.744	16.9311	16.6513	16.776	16.5798	NA	16.7724	NA	17.283	17.097	16.3845	NA	17.0629	NA	NA	NA	NA	NA	NA
Q96KR1	ZFR	S1054	M1	Q96KR1_ZFR_S1054_M1	17.4633	17.976	17.2803	17.6681	17.3194	16.956	17.9811	17.2642	17.8615	17.4024	16.7217	17.0229	16.4595	16.4561	16.1125	16.8162	16.9064	16.9844	16.6995	16.2618	17.2114	16.5449	17.0199	16.4736	16.1186	15.8946	16.3025	15.7549	15.9443	16.0958	17.3892	17.3082	17.5368	17.2816	17.06	16.8083	16.8583	16.3974	16.9362	22.817	16.9663	NA	16.5923	15.8733	16.7616	15.7285	16.8223	16.1498	15.6655	15.823	16.2605	16.2842	17.4988	16.4571	16.3931	16.9422	16.4146	16.2275	16.0828	16.8976	17.1644	16.7552	17.3254	16.426	17.0472	16.3077	16.7817	16.9774	16.606	16.3089	17.0461	16.7002	17.1793	16.5726	16.995	16.7808	16.6519	16.2314	17.5905	16.7921	18.0318	17.793	16.0942	17.1039	18.0422	16.4928	17.2719	16.3747	16.3176	16.2759	17.1752	15.7521	16.8993	16.8204	17.2997	16.7817	17.3291	15.949	15.8634	15.5203	16.5051	15.7305	16.5256	17.4516	16.4878	16.9192	17.3877	16.7429	16.0342	20.893	16.608	15.8932	16.4493	15.392
Q96K21	ZFYVE19	S144	M1	Q96K21_ZFYVE19_S144_M1	17.8972	18.1901	17.6832	17.77	18.0561	17.8339	18.6701	18.7951	17.9462	18.5672	18.7158	18.7238	17.3701	17.4766	17.227	17.4151	17.4308	17.3643	17.8878	17.5622	17.7761	17.8135	17.6337	17.7866	18.6305	18.6148	18.5382	18.2575	18.3887	18.3955	18.6696	18.5459	18.6597	18.6727	18.5826	18.443	18.1249	18.059	18.0085	17.8243	17.9696	17.5346	18.4226	18.4244	18.4484	18.4508	18.2004	18.1903	18.1059	18.028	18.0658	17.8418	17.9428	18.0184	18.3135	18.4321	18.3191	18.1945	18.221	18.3521	18.2873	18.1998	18.3761	18.3368	18.344	18.3416	19.5447	19.4059	19.5695	19.4415	19.4083	19.2371	17.9235	18.0336	18.165	18.0344	17.9046	17.8655	18.2777	18.2182	18.0432	18.2551	18.2182	17.9784	18.0375	18.1202	18.0184	18.0169	18.1	18.1683	18.6767	18.8014	18.6414	18.6657	18.6949	18.6749	18.4769	18.528	18.6513	18.4931	18.6042	18.6053	18.73	18.9622	19.0797	18.6959	18.8122	19.0026	18.4513	18.4027	18.418	18.5586	18.4558	18.5341
Q96K21	ZFYVE19	S354	M1	Q96K21_ZFYVE19_S354_M1	19.6817	19.5983	19.543	19.7261	19.6001	19.7779	20.3075	20.3028	20.0969	20.1841	20.3017	20.338	19.8097	19.6899	19.8925	19.6061	19.7536	19.8114	19.6327	19.437	19.5416	19.7443	19.5616	19.7077	20.4717	20.522	20.3083	20.0925	20.2372	20.1888	20.4718	20.2948	20.4507	20.4906	20.3901	20.3276	20.2758	20.4045	20.3187	20.1132	20.2128	19.8415	20.4322	20.3968	20.5018	20.3908	20.4364	20.31	20.1487	19.4088	19.9992	19.7527	19.9404	19.8156	20.3462	20.3807	20.2901	20.3507	20.3065	20.3713	20.1635	20.09	20.2434	20.223	20.1476	20.315	20.9597	20.8266	21.0075	20.7596	20.9008	21.0353	19.3536	19.6926	19.6922	19.701	19.5497	19.7553	20.3083	20.174	20.0453	20.2701	20.2908	20.0309	20.0724	19.8505	19.8527	19.952	20.1207	19.9372	20.5038	20.7246	20.5452	20.4208	20.739	20.5175	20.3581	20.336	20.505	20.5245	20.5541	20.7198	20.4693	20.7226	20.6657	20.4647	20.5244	20.7603	20.2855	20.1186	20.1149	20.2734	20.1758	20.3155
Q68DK2	ZFYVE26	S1776	M1	Q68DK2_ZFYVE26_S1776_M1	NA	NA	NA	15.4348	NA	NA	NA	NA	NA	NA	NA	NA	NA	NA	NA	NA	NA	NA	NA	NA	16.6713	NA	NA	NA	NA	16.1592	NA	15.6869	17.1167	NA	NA	15.9766	NA	NA	NA	NA	NA	NA	NA	NA	NA	NA	NA	NA	NA	NA	NA	NA	NA	NA	NA	NA	NA	NA	NA	NA	NA	NA	NA	NA	NA	NA	NA	14.9017	NA	NA	NA	NA	NA	NA	NA	NA	NA	NA	NA	NA	NA	NA	NA	NA	NA	NA	NA	NA	16.1631	NA	NA	NA	NA	NA	NA	NA	16.5389	NA	NA	NA	NA	NA	NA	NA	NA	NA	NA	NA	NA	NA	NA	NA	NA	NA	NA	NA	NA	NA
Q68DK2	ZFYVE26	S1777	M1	Q68DK2_ZFYVE26_S1777_M1	NA	16.1131	NA	NA	NA	NA	NA	NA	NA	NA	NA	NA	NA	NA	NA	NA	NA	NA	NA	NA	NA	NA	NA	NA	NA	NA	NA	NA	NA	15.8641	NA	NA	15.3939	15.6609	NA	NA	NA	NA	NA	NA	NA	NA	NA	NA	NA	15.4311	NA	NA	NA	NA	NA	NA	NA	NA	NA	NA	15.9828	15.9499	15.2979	NA	NA	NA	NA	NA	NA	NA	NA	NA	NA	NA	NA	NA	NA	NA	NA	NA	NA	NA	NA	NA	15.413	15.445	NA	NA	NA	NA	NA	NA	NA	NA	16.3526	NA	NA	NA	15.9761	NA	NA	NA	NA	NA	NA	NA	NA	NA	NA	NA	NA	NA	15.771	NA	16.4043	NA	NA	NA
Q68DK2	ZFYVE26	S297	M1	Q68DK2_ZFYVE26_S297_M1	15.5084	16.5749	15.1855	15.7604	15.5101	NA	15.6101	15.394	15.4808	15.1902	15.0345	15.8107	NA	NA	NA	15.6401	NA	NA	16.4769	NA	NA	15.6899	NA	NA	15.9426	15.7579	15.6736	15.8153	15.7436	15.9381	15.5423	15.4021	15.8393	15.7566	15.3461	15.1759	NA	NA	NA	NA	NA	NA	15.2628	15.2184	15.2717	15.6276	15.5203	NA	15.2074	15.9173	14.933	15.1924	14.924	15.6732	15.7939	15.769	15.6887	15.9837	15.8094	15.6266	NA	NA	NA	NA	NA	NA	15.5801	15.7621	15.4316	15.4344	15.5935	15.6276	15.9562	NA	NA	NA	15.2316	NA	16.005	16.3705	16.449	16.3324	15.2598	15.6701	15.967	NA	15.4097	15.4581	NA	NA	15.145	15.4845	15.3253	15.5599	15.4518	15.6432	15.8212	15.2977	15.3637	15.2851	14.7375	15.3554	15.7617	15.4223	15.5739	15.5327	15.305	15.663	NA	NA	14.808	14.5967	NA	14.5723
Q9UKY1	ZHX1	S648	M1	Q9UKY1_ZHX1_S648_M1	NA	15.2099	NA	13.5328	NA	NA	NA	12.3071	13.268	NA	NA	NA	NA	NA	NA	NA	NA	NA	NA	NA	NA	NA	NA	NA	NA	12.9955	NA	NA	12.7142	NA	NA	NA	NA	NA	NA	NA	NA	NA	NA	NA	NA	NA	NA	NA	NA	NA	NA	NA	NA	NA	NA	NA	NA	NA	NA	NA	NA	NA	NA	NA	NA	NA	NA	NA	NA	NA	NA	NA	NA	NA	NA	NA	NA	NA	NA	NA	NA	NA	NA	NA	15.4601	13.5113	13.4495	14.3819	14.2291	NA	NA	NA	NA	NA	NA	NA	NA	NA	NA	NA	NA	NA	NA	NA	NA	NA	NA	NA	NA	NA	NA	NA	NA	NA	NA	NA	NA	NA
Q9UKY1	ZHX1	S653	M1	Q9UKY1_ZHX1_S653_M1	NA	NA	12.1106	NA	NA	12.0104	NA	NA	NA	12.691	13.1492	NA	12.4689	12.8036	NA	15.426	NA	15.3971	NA	NA	16.5658	12.7352	NA	15.8358	NA	NA	12.8517	NA	NA	NA	NA	NA	NA	NA	NA	NA	12.6858	NA	15.9921	NA	15.9727	NA	NA	NA	12.9646	12.5095	12.4783	NA	13.2617	NA	12.78	NA	14.2052	NA	14.3252	12.9238	NA	14.1808	NA	NA	11.0902	NA	13.8238	12.9968	14.0496	14.3523	13.1294	NA	12.0006	7.74052	12.748	NA	NA	NA	NA	NA	NA	NA	14.1484	14.7799	NA	12.8566	NA	NA	12.9436	13.7808	12.7433	14.0141	14.2199	13.3602	NA	NA	12.4462	NA	NA	NA	NA	NA	NA	NA	NA	NA	11.5822	13.2171	NA	NA	10.4818	NA	NA	NA	NA	NA	NA	NA
Q9UKY1	ZHX1	T647	M1	Q9UKY1_ZHX1_T647_M1	13.4011	NA	NA	NA	13.0247	NA	14.0612	NA	NA	NA	NA	NA	15.5008	NA	NA	NA	NA	NA	NA	NA	NA	NA	12.3969	NA	12.9428	NA	NA	11.9866	NA	NA	NA	13.012	13.5567	14.5018	NA	12.2639	NA	NA	NA	NA	NA	NA	NA	NA	NA	NA	NA	NA	NA	13.6317	NA	NA	11.6461	NA	NA	NA	NA	NA	12.2965	NA	NA	NA	NA	NA	NA	NA	NA	13.2313	NA	13.1991	NA	13.0151	NA	NA	NA	NA	NA	NA	NA	NA	NA	NA	NA	12.1257	NA	NA	12.763	NA	NA	NA	13.4316	NA	NA	13.0516	NA	12.3388	13.0796	NA	13.9271	NA	NA	NA	NA	NA	NA	NA	NA	NA	NA	NA	NA	NA	NA	NA
Q9H4I2	ZHX3	S938	M1	Q9H4I2_ZHX3_S938_M1	NA	NA	NA	NA	NA	NA	NA	NA	NA	NA	NA	NA	NA	NA	NA	NA	NA	NA	NA	NA	17.5728	NA	NA	18.8362	NA	NA	NA	NA	NA	NA	NA	NA	NA	NA	NA	NA	NA	NA	NA	NA	NA	NA	NA	NA	NA	NA	NA	NA	NA	NA	NA	NA	NA	NA	NA	NA	NA	NA	NA	NA	NA	NA	NA	NA	NA	NA	NA	NA	NA	NA	NA	NA	NA	NA	NA	NA	NA	NA	NA	NA	NA	NA	NA	NA	NA	NA	NA	NA	NA	NA	NA	NA	NA	NA	NA	NA	NA	NA	NA	NA	NA	NA	NA	NA	NA	NA	NA	NA	20.2069	NA	NA	NA	NA	NA
Q9H4I2	ZHX3	S945	M1	Q9H4I2_ZHX3_S945_M1	NA	NA	20.26	NA	NA	NA	NA	NA	18.8142	NA	NA	NA	19.6669	NA	NA	18.38	18.4947	NA	NA	NA	NA	NA	NA	18.8111	NA	NA	NA	19.7264	NA	18.9297	NA	NA	NA	NA	NA	19.4275	19.6989	NA	NA	18.6145	18.6853	18.6391	NA	NA	18.8635	NA	18.7395	NA	18.9484	18.7814	NA	18.8182	18.8551	18.3783	20.4832	NA	18.8827	20.5983	NA	NA	NA	NA	18.4247	20.132	NA	20.3211	20.7145	NA	NA	18.9091	NA	19.1068	18.5537	18.354	NA	17.9914	19.4332	18.4167	NA	21.3857	NA	NA	NA	NA	NA	19.7273	18.9691	NA	18.9254	NA	19.1069	19.0076	19.9275	NA	NA	18.0336	NA	18.7719	19.9788	20.5337	NA	NA	NA	20.3385	NA	NA	NA	19.0933	20.3001	20.0968	18.5291	NA	20.2644	NA
Q9H4I2	ZHX3	S946	M1	Q9H4I2_ZHX3_S946_M1	20.2199	20.5312	19.4208	19.9566	20.0403	19.9726	20.1482	20.0594	19.6128	20.0013	19.9347	20.0491	19.6996	20.0294	19.8073	19.0262	19.156	19.6173	19.801	19.7232	19.8979	19.8345	19.9034	18.4666	20.5787	20.2943	20.4034	18.8793	20.4682	19.9738	20.3664	20.4443	20.3109	20.444	20.1802	20.0109	18.3457	20.3438	20.0057	19.9687	19.331	19.2957	20.2305	20.1322	19.7786	20.0691	19.601	19.7391	19.9066	19.7184	19.8371	19.8514	19.781	20.0793	19.8683	20.0214	20.1315	20.7598	20.3918	20.5482	19.7191	19.8236	19.6089	18.7144	19.8332	NA	20.3201	20.4317	20.2622	19.6235	20.1738	19.9935	19.4891	19.4826	19.7128	19.0367	18.8275	19.1557	20.7355	20.054	20.8141	20.7653	20.2247	20.5656	20.58	19.7436	19.9864	19.7927	NA	19.9665	20.0263	19.8876	19.5746	19.8955	20.3132	19.5449	20.2992	19.7219	18.7019	20.2136	20.0767	20.2451	19.9619	19.4287	20.1178	19.7227	20.1425	19.7532	NA	NA	19.1774	20.0133	20.3018	20.1217
Q9H4I2	ZHX3	T944	M1	Q9H4I2_ZHX3_T944_M1	NA	NA	NA	NA	NA	NA	NA	NA	NA	NA	NA	NA	NA	NA	NA	NA	NA	NA	NA	NA	NA	NA	NA	NA	NA	NA	NA	NA	NA	NA	NA	NA	NA	NA	NA	NA	NA	NA	NA	NA	NA	NA	NA	NA	NA	NA	NA	NA	NA	NA	NA	NA	NA	NA	NA	NA	NA	NA	NA	NA	NA	NA	NA	NA	NA	NA	NA	NA	NA	NA	NA	NA	NA	NA	NA	NA	NA	NA	NA	NA	NA	NA	NA	NA	NA	NA	18.3915	NA	NA	NA	NA	NA	NA	NA	NA	NA	NA	NA	NA	NA	NA	NA	NA	NA	NA	NA	NA	NA	NA	18.7115	NA	18.4812	NA	NA
P17029	ZKSCAN1	S13	M1	P17029_ZKSCAN1_S13_M1	17.0189	18.1572	15.0628	17.1334	NA	16.5683	NA	NA	15.4188	NA	14.6175	15.4623	NA	NA	NA	NA	NA	NA	NA	NA	NA	NA	NA	NA	NA	NA	NA	NA	NA	NA	NA	17.1022	NA	17.8223	NA	17.6131	NA	NA	NA	NA	NA	NA	NA	NA	NA	NA	NA	NA	NA	15.3055	NA	NA	NA	NA	NA	NA	NA	NA	NA	NA	NA	NA	NA	NA	NA	NA	16.351	15.3653	NA	NA	NA	NA	NA	NA	NA	NA	NA	NA	NA	16.439	18.0856	17.55	NA	16.2343	NA	NA	NA	NA	NA	NA	NA	NA	NA	NA	NA	NA	NA	NA	NA	NA	15.8682	NA	NA	NA	16.5145	16.7487	NA	17.4746	NA	NA	NA	NA	NA	NA
P17029	ZKSCAN1	T10	M1	P17029_ZKSCAN1_T10_M1	NA	NA	15.5434	NA	NA	NA	18.3183	NA	NA	16.588	NA	18.1892	NA	NA	NA	NA	17.158	NA	NA	NA	NA	NA	NA	NA	NA	NA	NA	NA	NA	16.7135	16.5171	NA	17.3055	NA	NA	NA	NA	NA	NA	NA	NA	17.2452	NA	NA	NA	NA	NA	NA	16.0133	15.0679	15.4747	15.8069	15.3398	15.6616	NA	NA	NA	NA	NA	15.5156	NA	NA	NA	NA	NA	NA	NA	NA	16.7893	NA	NA	15.4843	NA	NA	NA	NA	NA	NA	17.9356	17.5045	NA	NA	NA	NA	18.4496	NA	NA	NA	NA	NA	NA	15.3803	NA	NA	NA	NA	15.9047	16.597	17.4368	NA	NA	16.761	NA	17.2032	NA	NA	17.0032	NA	NA	NA	NA	NA	NA	NA
Q14202	ZMYM3	S214	M1	Q14202_ZMYM3_S214_M1	NA	19.8177	NA	NA	NA	NA	NA	NA	16.7363	NA	17.4279	NA	NA	NA	NA	NA	NA	NA	NA	NA	NA	NA	NA	NA	NA	NA	NA	NA	NA	NA	NA	NA	NA	19.4279	19.353	NA	NA	NA	NA	NA	NA	NA	NA	NA	NA	NA	NA	NA	16.4256	NA	NA	NA	NA	NA	NA	NA	19.4083	19.5973	19.3595	NA	NA	NA	NA	NA	NA	NA	NA	17.0636	16.5447	17.0267	17.2812	NA	NA	NA	NA	NA	16.9793	NA	19.4179	19.2146	19.0931	19.1616	NA	19.0144	18.5456	NA	16.5491	NA	NA	NA	NA	NA	17.1577	19.9539	18.1144	NA	19.4421	NA	NA	NA	NA	NA	17.2221	18.5757	17.1088	16.1177	18.166	17.9201	NA	NA	NA	16.2588	NA	NA
Q14202	ZMYM3	S220	M1	Q14202_ZMYM3_S220_M1	19.6749	NA	17.4876	19.2096	20.1269	18.662	19.4804	17.1405	16.7991	18.8525	19.5787	19.0756	NA	NA	16.382	16.0996	NA	NA	NA	16.2715	17.9759	19.0949	18.7061	NA	19.47	16.9091	19.6387	NA	16.9285	19.8002	19.3906	16.639	19.6136	NA	17.0473	19.3319	NA	NA	NA	NA	16.2762	NA	17.1337	18.4879	NA	NA	NA	NA	17.2389	19.6378	NA	18.0889	17.5597	18.6189	19.7826	16.8751	17.0383	NA	NA	NA	17.9395	18.9102	16.7137	18.1279	18.3339	17.9783	17.5173	16.3732	NA	15.8624	NA	18.1044	NA	18.0985	NA	NA	17.5729	18.9476	NA	NA	NA	NA	19.0868	NA	NA	17.869	NA	17.3852	18.6643	NA	19.6806	18.7774	19.3317	NA	16.3143	19.7902	NA	NA	19.6022	NA	NA	NA	NA	NA	NA	15.8925	NA	NA	NA	17.2573	NA	NA	17.377	NA
Q14202	ZMYM3	T227	M1	Q14202_ZMYM3_T227_M1	NA	NA	20.1681	NA	NA	NA	NA	NA	NA	NA	NA	NA	18.0921	15.1688	17.0853	15.3078	NA	NA	18.3075	17.2279	NA	NA	NA	18.4883	NA	19.0543	NA	19.5435	19.1737	NA	NA	NA	NA	NA	NA	NA	NA	18.2584	NA	17.292	NA	16.6818	17.7169	NA	18.4174	17.2356	17.5434	18.2529	NA	NA	17.9921	NA	17.2702	NA	NA	NA	NA	NA	NA	NA	17.9202	NA	NA	16.6311	NA	16.7773	NA	NA	17.0382	NA	16.4547	NA	19.0607	NA	NA	19.0013	NA	NA	NA	NA	NA	NA	NA	NA	NA	NA	18.1349	NA	NA	18.6548	NA	NA	NA	NA	NA	NA	NA	NA	NA	19.9286	NA	19.4546	NA	NA	16.9493	NA	NA	NA	17.3812	NA	16.9539	17.0464	17.3194	16.7838
Q5VZL5	ZMYM4	S1181	M1	Q5VZL5_ZMYM4_S1181_M1	15.5983	16.2942	14.8801	14.4132	15.2767	15.3139	16.1847	14.6321	15.7729	14.9466	13.9663	14.4468	14.5899	NA	NA	NA	NA	14.1969	NA	NA	NA	NA	14.2912	NA	NA	NA	NA	NA	NA	NA	15.0335	NA	13.1148	13.9565	14.9796	13.9006	11.9331	NA	NA	NA	12.2112	14.5127	NA	NA	NA	13.3154	NA	13.7455	NA	NA	13.0526	NA	NA	NA	NA	14.5649	NA	NA	NA	NA	NA	NA	NA	NA	NA	NA	NA	NA	14.3136	NA	11.9939	NA	14.2477	13.0266	15.5256	NA	NA	NA	NA	14.3589	13.4126	14.7913	15.0176	NA	16.3045	16.4418	15.5977	NA	NA	NA	15.1433	NA	12.9368	14.5906	15.8871	13.7706	14.4686	NA	NA	NA	13.1315	13.6304	NA	14.8758	NA	NA	15.4174	13.2083	14.6761	NA	14.1521	NA	NA	NA
Q5VZL5	ZMYM4	S122	M1	Q5VZL5_ZMYM4_S122_M1	18.5473	19.6903	18.257	19.0068	18.6308	18.7155	18.9048	18.7377	18.7165	18.5817	18.7399	18.9674	18.2474	18.334	18.4488	18.2286	18.3355	18.2906	17.9839	18.022	18.6957	18.1776	18.067	18.1095	18.7394	18.7024	18.5705	18.5869	18.544	18.7223	18.9265	18.8797	19.1261	19.1381	18.8415	18.7297	18.597	18.8402	18.4508	18.3733	18.7558	17.9974	18.706	18.6736	18.6691	18.7292	18.6123	18.5049	NA	18.3311	18.5445	18.5107	18.4791	18.6159	18.7194	18.6286	18.6804	18.5013	18.5051	18.5941	18.5478	18.537	18.4696	18.5573	18.5229	18.4223	18.9023	18.8474	18.8012	18.8846	18.8389	19.0105	18.3033	18.2459	18.3718	18.5366	18.3874	18.3181	19.3767	19.4689	19.762	19.5372	18.6865	19.3999	18.8727	18.4375	18.3706	18.4725	18.5584	18.5237	18.4284	18.5975	18.5063	18.5385	18.6222	18.5317	19.0179	18.4019	18.5861	18.4529	18.2624	18.5417	18.3991	18.7219	18.5482	18.1197	18.1567	18.6556	18.2858	18.0724	18.112	18.1855	18.3311	18.2508
Q5VZL5	ZMYM4	T118	M1	Q5VZL5_ZMYM4_T118_M1	NA	NA	NA	19.0046	18.9848	NA	NA	19.2445	18.1035	18.3202	18.8542	18.921	18.8948	19.3304	19.1271	19.0204	19.2676	NA	20.5702	20.1981	NA	19.6842	20.2348	20.3909	NA	18.3521	18.1737	NA	NA	19.761	19.2681	NA	NA	18.7745	NA	18.5643	20.0109	19.8394	20.0994	19.8641	NA	19.1139	NA	NA	18.4352	NA	NA	18.7609	18.5385	18.5353	18.7305	18.2189	NA	18.504	18.0799	NA	NA	19.4976	NA	18.3097	19.2276	19.5835	18.7038	19.1391	NA	NA	NA	NA	NA	NA	NA	NA	NA	NA	17.1417	NA	NA	NA	NA	NA	NA	NA	NA	NA	19.1236	NA	19.1572	NA	18.7267	18.8791	18.8304	18.7701	17.7055	NA	19.0631	NA	18.914	18.5365	NA	NA	18.9386	NA	NA	NA	NA	NA	NA	NA	NA	18.932	19.8341	19.1466	19.0051	18.8641
Q9ULU4	ZMYND8	S668	M1	Q9ULU4_ZMYND8_S668_M1	NA	15.7666	14.545	NA	15.1295	14.7553	14.6446	14.3976	14.3625	14.5085	14.6979	14.6953	15.0148	NA	13.4336	14.4188	13.4932	13.644	NA	12.4336	13.6222	NA	NA	13.2447	11.3553	14.397	NA	12.8859	NA	14.1883	NA	14.5982	15.1169	13.8966	14.5662	NA	14.0277	14.4275	13.9026	NA	13.9847	12.8488	11.8991	16.6349	13.5002	12.7574	13.282	13.2549	14.9432	15.2347	15.0828	15.1132	14.995	15.2824	NA	15.0278	13.0494	NA	NA	NA	NA	13.8258	13.6945	13.7364	NA	13.7297	NA	13.8215	15.3791	NA	13.5068	15.0862	NA	NA	14.6576	NA	NA	12.0389	15.7102	15.9097	16.1928	15.1808	NA	15.4782	14.042	13.7836	13.6306	NA	10.158	13.2363	14.033	14.9334	NA	13.9777	NA	14.6508	12.3636	NA	NA	14.1904	13.9283	NA	NA	15.6431	NA	NA	15.1855	15.4742	NA	12.3541	NA	NA	NA	NA
Q9ULU4	ZMYND8	S707	M2	Q9ULU4_ZMYND8_S707_M2	20.415	NA	NA	22.3446	21.3581	21.7898	NA	NA	NA	20.8191	20.461	22.1911	NA	NA	18.9041	19.4997	NA	18.7288	23.9649	NA	24.1497	23.8881	18.9262	NA	19.3567	22.6781	21.0621	19.5379	19.9024	NA	21.9038	20.8635	20.4487	20.9999	20.6362	22.2914	19.6257	19.603	NA	NA	19.5117	NA	NA	NA	21.4975	NA	NA	20.6167	22.8709	NA	NA	NA	NA	20.867	19.1767	21.2099	NA	NA	19.1786	NA	20.6018	23.9319	23.9071	23.0502	19.1176	23.0258	NA	19.9442	21.3204	20.1451	20.3464	NA	17.6846	22.8119	20.1494	NA	21.5484	19.1343	20.7695	21.1265	21.3577	19.9558	20.3691	20.6629	20.5932	NA	NA	NA	19.777	20.9018	21.7929	23.3784	20.7589	20.1933	NA	21.476	21.4592	NA	22.7636	21.5205	NA	22.2918	20.3606	20.6524	21.5969	20.5565	18.8866	21.0423	NA	NA	NA	19.4016	NA	NA
Q9ULU4	ZMYND8	S709	M2	Q9ULU4_ZMYND8_S709_M2	20.1137	21.1419	21.108	22.9066	21.92	21.3311	22.2715	20.2608	23.2928	21.3277	20.375	22.7746	NA	NA	22.0107	19.4164	22.1404	21.1306	NA	NA	23.7826	22.0605	19.1684	17.2584	20.9583	22.0652	21.5695	20.7336	20.517	21.7509	22.2377	21.4897	21.4842	21.1781	20.8899	22.0553	20.4254	19.3115	21.2884	NA	NA	NA	21.1715	22.2517	21.0095	21.5399	22.2762	20.6195	22.1566	22.1207	21.9703	21.8624	23.2365	20.7983	21.2539	21.5426	22.3412	21.0319	20.8774	20.7671	20.0515	20.2083	21.1084	19.4075	19.59	19.9836	21.7148	21.457	21.1384	20.7171	22.4856	22.2907	20.6225	19.5567	19.6214	20.8836	20.6707	20.3665	21.0466	21.1859	NA	20.2676	19.2052	21.1901	21.599	21.8178	20.5212	19.8601	17.3521	21.4637	24.2196	23.0198	22.75	22.0546	22.7115	21.4088	20.3997	22.6857	21.9572	18.1087	20.3989	21.2508	20.3721	22.2097	22.1588	21.1184	20.9053	20.4662	NA	20.613	20.6831	19.9608	NA	19.8746
Q9ULU4	ZMYND8	S711	M2	Q9ULU4_ZMYND8_S711_M2	20.4516	21.3379	21.304	NA	NA	20.4171	22.4675	20.4568	23.4888	21.2882	20.6134	22.7533	NA	NA	21.5237	19.1106	22.3364	20.7147	24.1724	NA	24.9308	23.3276	19.1658	17.4544	21.4986	20.72	21.7377	21.1768	20.7413	21.9469	22.3046	21.4543	21.8785	21.1256	19.7563	21.5499	20.3354	18.72	21.4844	NA	19.7192	NA	21.3675	22.4476	21.4402	21.7359	22.4722	20.4074	20.3964	22.3167	22.1662	22.0583	23.4324	21.029	21.8731	21.6043	22.5372	21.2279	21.4364	20.963	18.9026	23.0505	24.0762	23.1017	19.8221	23.1266	21.9108	21.9788	20.4211	20.276	23.1131	22.4867	21.3276	22.8986	20.6395	21.0795	17.6274	20.8199	20.3442	19.7982	21.5652	19.8158	20.0218	20.9062	21.9835	22.0138	20.7172	20.0561	19.0765	NA	23.8006	22.3117	23.3571	21.7181	22.9074	20.4356	21.1517	22.8817	19.6317	20.6706	20.5948	21.9915	20.568	22.741	NA	NA	20.7102	21.3892	NA	20.809	20.8791	19.0939	NA	20.0706
Q9H2Y7	ZNF106	S1025	M2	Q9H2Y7_ZNF106_S1025_M2	NA	16.835	NA	16.9367	17.0427	NA	NA	NA	16.6356	17.1481	NA	17.3455	NA	NA	NA	NA	NA	NA	NA	16.5736	NA	NA	NA	NA	17.7027	18.3924	17.4667	18.4112	18.6681	NA	NA	NA	NA	18.2302	NA	NA	NA	NA	NA	NA	NA	NA	NA	NA	NA	NA	NA	NA	NA	17.3448	17.1465	16.7781	NA	NA	NA	18.3402	NA	NA	NA	NA	17.1148	NA	17.1021	17.8964	NA	NA	NA	16.9333	NA	NA	NA	NA	NA	NA	NA	NA	NA	NA	17.1204	NA	17.6676	NA	17.4537	NA	17.2346	NA	NA	NA	NA	NA	NA	NA	NA	NA	NA	17.9285	17.1564	17.1987	16.9629	17.2017	NA	NA	NA	16.851	16.7744	18.1233	NA	NA	NA	NA	NA	NA	16.6907	NA
Q9H2Y7	ZNF106	S1026	M2	Q9H2Y7_ZNF106_S1026_M2	NA	NA	NA	NA	NA	NA	NA	NA	NA	NA	NA	NA	NA	NA	NA	NA	NA	NA	NA	NA	NA	NA	NA	NA	NA	NA	NA	NA	NA	NA	18.1717	NA	NA	NA	NA	NA	NA	NA	NA	NA	18.3352	NA	18.4579	18.3377	17.8027	NA	NA	NA	17.2573	NA	NA	NA	NA	17.1615	NA	NA	18.0906	NA	16.466	NA	NA	NA	NA	NA	17.8495	NA	NA	NA	NA	16.8413	17.0159	NA	NA	17.9312	18.8119	NA	18.6275	NA	NA	NA	NA	17.7024	NA	NA	NA	NA	17.3141	NA	NA	NA	NA	17.77	17.1629	NA	NA	NA	NA	NA	NA	NA	17.1462	NA	17.6123	NA	NA	NA	NA	NA	NA	NA	NA	NA	NA	NA
Q9H2Y7	ZNF106	S1031	M2	Q9H2Y7_ZNF106_S1031_M2	NA	16.835	NA	16.9367	17.0427	NA	NA	NA	16.6356	17.1481	NA	17.3455	NA	NA	NA	NA	NA	NA	NA	16.5736	NA	NA	NA	NA	17.7027	18.3924	17.4667	18.4112	18.6681	NA	NA	NA	NA	18.2302	NA	NA	NA	NA	NA	NA	NA	NA	NA	NA	NA	NA	NA	NA	NA	17.3448	17.1465	16.7781	NA	NA	NA	18.3402	NA	NA	NA	NA	17.1148	NA	17.1021	17.8964	NA	NA	NA	16.9333	NA	NA	NA	NA	NA	NA	NA	NA	NA	NA	17.1204	NA	17.6676	NA	17.4537	NA	17.2346	NA	NA	NA	NA	NA	NA	NA	NA	NA	NA	17.9285	17.1564	17.1987	16.9629	17.2017	NA	NA	NA	16.851	16.7744	18.1233	NA	NA	NA	NA	NA	NA	16.6907	NA
Q9H2Y7	ZNF106	S1328	M1	Q9H2Y7_ZNF106_S1328_M1	17.1285	17.016	NA	17.0956	NA	NA	16.6072	NA	NA	17.1635	NA	16.906	NA	16.4502	NA	NA	NA	NA	NA	NA	16.7712	NA	NA	NA	17.8807	17.5772	17.9237	17.502	NA	17.9803	16.787	17.1255	16.6761	NA	NA	16.7734	NA	NA	NA	NA	NA	NA	16.4462	NA	16.64	16.7634	16.6829	NA	16.2645	16.606	16.2574	16.2915	16.9143	16.6971	NA	NA	NA	NA	NA	NA	NA	NA	17.4725	17.4597	17.4363	17.2584	17.5388	NA	NA	17.6076	17.6223	NA	NA	NA	NA	16.4199	16.2294	NA	17.0474	16.9879	16.8565	16.7218	NA	16.917	16.2702	NA	NA	NA	NA	NA	17.6757	16.9067	17.8587	17.2312	NA	17.5012	17.008	NA	NA	16.9824	16.9454	16.938	17.4486	17.3355	17.3445	NA	17.3061	17.4913	NA	NA	NA	NA	16.1723	NA
Q9H2Y7	ZNF106	S1339	M1	Q9H2Y7_ZNF106_S1339_M1	NA	NA	17.4495	NA	NA	NA	NA	NA	NA	NA	NA	NA	NA	NA	NA	NA	16.5357	NA	NA	NA	NA	NA	17.0233	NA	NA	NA	NA	NA	NA	NA	NA	NA	NA	NA	NA	NA	NA	16.7706	16.8488	NA	NA	NA	NA	NA	NA	NA	NA	NA	NA	NA	NA	NA	NA	NA	NA	NA	NA	NA	NA	NA	NA	NA	NA	NA	NA	NA	NA	NA	17.4468	NA	NA	17.6553	NA	NA	NA	NA	NA	16.1835	NA	NA	NA	NA	NA	NA	NA	16.2665	NA	NA	NA	NA	NA	NA	NA	NA	NA	NA	NA	NA	NA	NA	NA	NA	NA	NA	NA	17.2355	NA	NA	NA	NA	NA	NA	NA	NA
Q9H2Y7	ZNF106	T1021	M2	Q9H2Y7_ZNF106_T1021_M2	NA	NA	NA	NA	NA	NA	16.7033	NA	NA	NA	NA	NA	NA	NA	NA	NA	NA	NA	NA	NA	NA	NA	NA	NA	NA	NA	NA	NA	NA	NA	NA	NA	NA	NA	NA	NA	NA	NA	NA	NA	NA	NA	NA	NA	NA	NA	NA	NA	NA	NA	NA	NA	NA	NA	NA	NA	NA	NA	NA	NA	NA	NA	NA	NA	NA	NA	NA	NA	NA	NA	NA	NA	NA	NA	NA	NA	NA	18.4253	NA	NA	NA	NA	NA	NA	NA	NA	NA	NA	NA	NA	NA	NA	NA	17.4886	NA	NA	NA	NA	NA	NA	NA	NA	NA	NA	NA	NA	NA	NA	NA	NA	NA	NA	NA	NA
Q9H2Y7	ZNF106	T1340	M1	Q9H2Y7_ZNF106_T1340_M1	NA	NA	NA	NA	17.0898	17.0718	NA	17.7743	17.2746	NA	17.6379	NA	NA	NA	16.5464	16.5453	NA	16.3712	NA	NA	NA	17.1504	NA	NA	NA	NA	NA	NA	NA	NA	NA	NA	NA	16.6823	16.9641	NA	NA	NA	NA	16.5963	17.1698	NA	NA	16.3397	NA	NA	NA	16.8208	NA	NA	NA	NA	NA	NA	17.9497	17.8139	17.6423	NA	18.0319	NA	17.1812	17.0021	NA	NA	NA	NA	NA	17.3934	NA	NA	NA	NA	16.3905	16.0813	16.1722	NA	NA	NA	NA	NA	NA	NA	16.8214	NA	NA	NA	16.4541	NA	NA	16.2669	NA	NA	NA	NA	17.8162	NA	NA	16.8774	NA	NA	NA	NA	NA	NA	NA	NA	NA	NA	16.0828	16.2271	16.3489	16.3528	NA	16.3776
Q9H2Y7	ZNF106	T1342	M1	Q9H2Y7_ZNF106_T1342_M1	NA	NA	NA	NA	NA	NA	NA	NA	NA	NA	NA	NA	NA	NA	NA	NA	NA	NA	NA	NA	NA	NA	NA	NA	NA	NA	NA	NA	17.4659	NA	NA	NA	NA	NA	NA	NA	NA	NA	NA	NA	NA	NA	NA	NA	NA	NA	NA	NA	NA	NA	NA	NA	NA	NA	NA	NA	NA	18.0133	NA	17.8327	NA	NA	NA	NA	NA	NA	NA	NA	NA	NA	NA	NA	NA	NA	NA	NA	NA	NA	NA	NA	NA	NA	NA	NA	NA	NA	NA	16.6311	NA	NA	NA	NA	NA	NA	NA	NA	NA	NA	17.0207	NA	NA	NA	NA	NA	NA	NA	NA	NA	NA	NA	NA	NA	NA	NA
O15231	ZNF185	S452	M1	O15231_ZNF185_S452_M1	NA	NA	14.1445	NA	NA	13.939	NA	NA	NA	NA	14.5406	NA	NA	NA	NA	NA	NA	NA	NA	NA	NA	NA	NA	NA	14.3769	NA	14.2876	NA	NA	NA	14.7626	14.7539	15.0848	15.2964	14.6131	NA	NA	NA	NA	NA	NA	NA	NA	NA	NA	NA	NA	NA	NA	NA	NA	NA	NA	NA	NA	14.0106	13.6736	NA	NA	NA	NA	NA	NA	NA	NA	NA	14.9334	NA	15.511	NA	15.0109	NA	NA	NA	NA	NA	NA	NA	14.6244	NA	NA	NA	NA	NA	14.7939	NA	NA	NA	NA	NA	15.7543	14.5413	NA	NA	13.8929	NA	NA	NA	NA	14.0581	NA	NA	NA	15.4455	NA	NA	NA	NA	NA	NA	NA	NA	NA	NA
O15231	ZNF185	S453	M1	O15231_ZNF185_S453_M1	15.0451	16.2653	NA	14.9526	14.2887	NA	14.9671	14.7032	NA	14.9637	NA	14.8824	NA	NA	NA	NA	NA	NA	NA	NA	NA	NA	NA	NA	NA	NA	NA	NA	NA	NA	NA	NA	NA	NA	NA	NA	NA	NA	NA	NA	NA	NA	NA	NA	NA	NA	NA	NA	NA	NA	NA	NA	NA	NA	NA	NA	NA	NA	NA	NA	NA	NA	NA	NA	NA	NA	NA	15.1013	NA	14.6786	NA	14.7039	NA	NA	NA	NA	NA	NA	NA	14.6772	15.1612	15.2298	NA	14.2884	NA	NA	NA	NA	NA	NA	NA	NA	NA	NA	NA	NA	14.9444	NA	NA	NA	NA	NA	NA	NA	NA	NA	NA	NA	NA	NA	NA	NA	NA	NA
Q5VUA4	ZNF318	S1238	M1	Q5VUA4_ZNF318_S1238_M1	NA	NA	NA	NA	NA	NA	16.5593	NA	16.4045	NA	NA	NA	15.9977	NA	NA	14.8429	14.6833	NA	NA	NA	NA	14.8269	NA	NA	NA	16.6669	16.3403	16.7377	16.6234	17.0543	15.8513	16.7365	17.4878	17.1838	17.3469	17.1327	NA	NA	NA	NA	NA	NA	NA	16.4661	17.0665	NA	NA	16.1509	NA	NA	16.186	15.8246	14.809	NA	16.7131	17.1925	17.0945	17.1111	16.5374	NA	15.6234	16.701	NA	NA	16.002	16.4427	NA	NA	16.8336	17.3883	16.1541	NA	16.709	16.1454	15.0938	15.7204	15.1748	14.7122	16.8847	NA	NA	17.9033	17.2127	NA	NA	NA	15.0114	14.8345	15.3356	15.1987	NA	NA	NA	15.413	NA	NA	17.0051	NA	16.7864	NA	16.5654	16.6032	16.8199	17.2789	17.3278	16.6805	16.818	17.0478	NA	NA	NA	NA	16.1995	NA
Q5VUA4	ZNF318	S1243	M1	Q5VUA4_ZNF318_S1243_M1	16.5967	17.89	16.032	16.902	16.773	16.9474	17.106	16.8614	16.0805	16.6746	16.7932	16.7239	16.8481	15.9063	16.2037	15.1917	15.3334	16.1735	16.2462	NA	15.8161	16.4116	16.127	16.1449	17.4061	15.8956	16.5446	16.6649	16.6295	17.1227	16.471	16.905	16.9449	17.5256	17.1573	16.8724	16.4298	17.1343	16.1743	16.1119	16.3793	15.654	16.4901	14.8765	16.1856	16.5565	17.0934	15.9816	16.6146	15.9791	16.8315	16.7322	15.6905	16.5395	16.4284	16.5384	16.3504	15.0504	16.1019	16.6574	16.1312	NA	16.9657	16.9932	16.8486	17.0405	17.378	17.3407	17.1996	17.1188	16.2414	17.1589	NA	NA	NA	NA	15.8186	15.1836	17.1159	17.9473	18.0492	18.0005	16.7394	17.7269	17.1764	15.5481	16.5429	16.6611	15.6141	15.4765	15.9395	16.6083	16.2244	15.8616	16.518	16.3651	16.967	16.7118	16.3249	16.3971	16.4555	15.9202	16.7497	17.0388	16.922	16.6069	16.5876	17.0548	16.4235	16.2712	16.1664	16.4835	16.0125	16.2149
Q5VUA4	ZNF318	S136	M1	Q5VUA4_ZNF318_S136_M1	NA	16.857	NA	NA	NA	NA	15.2631	NA	16.4705	19.5301	15.5379	15.6968	17.3329	15.877	NA	17.4829	15.913	NA	16.4693	16.3394	NA	15.3037	18.0345	NA	15.5658	NA	15.7003	NA	NA	NA	16.0065	16.9574	15.526	16.4512	15.1964	NA	16.7569	NA	NA	NA	15.6034	NA	NA	16.9936	NA	NA	NA	18.3448	NA	NA	NA	NA	15.5462	NA	NA	19.1326	17.5572	17.1665	16.9239	18.1923	NA	16.3939	NA	NA	NA	NA	15.1369	16.5135	NA	15.8504	19.8999	19.9107	NA	NA	NA	NA	NA	NA	NA	NA	16.7241	16.3887	17.1985	NA	17.4484	17.7972	16.9904	17.3277	NA	NA	15.6141	15.1997	NA	16.2416	NA	15.9873	16.1087	NA	16.5917	NA	NA	16.3978	NA	16.1105	NA	NA	NA	NA	NA	NA	15.3081	NA	NA	NA
Q5VUA4	ZNF318	S143	M1	Q5VUA4_ZNF318_S143_M1	NA	NA	NA	NA	NA	NA	NA	NA	NA	NA	NA	NA	NA	NA	NA	NA	NA	18.6928	NA	NA	NA	NA	NA	NA	NA	NA	NA	NA	NA	NA	NA	NA	NA	NA	NA	NA	NA	NA	NA	NA	NA	NA	NA	NA	NA	NA	NA	NA	NA	NA	NA	NA	NA	NA	NA	NA	NA	NA	NA	NA	NA	NA	NA	NA	NA	NA	NA	NA	NA	NA	NA	NA	NA	NA	NA	NA	NA	NA	NA	NA	NA	NA	NA	16.5244	NA	NA	NA	NA	NA	NA	NA	NA	NA	NA	NA	NA	NA	NA	NA	NA	NA	NA	NA	NA	NA	NA	NA	NA	NA	NA	NA	NA	15.7674	NA
Q5VUA4	ZNF318	S464	M1	Q5VUA4_ZNF318_S464_M1	15.1211	16.166	14.7248	15.1998	14.9879	15.0272	15.2905	15.1689	14.3836	15.0225	15.154	15.1695	14.3378	14.2568	14.2157	13.861	14.032	14.663	14.3408	13.7263	14.3097	14.1222	13.878	14.0068	15.1381	12.9429	15.1133	15.0559	14.7605	15.0112	14.9505	14.9892	15.253	15.4176	15.1874	14.9883	14.6571	15.3988	15.1219	14.5602	14.985	14.2686	14.8891	15.0064	15.0341	14.8889	15.3593	14.8139	15.3788	15.0698	15.0837	15.2628	15.3277	15.3898	14.7684	15.0178	14.9064	14.7292	14.5052	14.7814	14.0798	14.5438	14.3028	14.0969	14.2451	13.5141	15.675	15.5508	15.6541	15.4732	15.6919	15.4497	13.9889	13.8828	14.0087	13.9545	13.4369	12.6057	16.2907	16.4997	16.7359	16.4813	15.831	16.4113	15.6355	14.7929	14.6777	14.5442	13.8724	14.5677	14.3183	14.9991	15.079	14.6553	14.7409	14.4124	15.634	15.1123	15.1267	14.7844	15.2109	14.9764	15.1015	15.6608	15.5012	14.733	15.3176	15.301	14.5894	14.5907	14.4548	14.8702	14.8815	14.8402
Q5VUA4	ZNF318	S550	M3	Q5VUA4_ZNF318_S550_M3	19.3355	18.48	19.2728	18.9435	19.1116	19.2387	19.3037	19.6768	19.2588	19.452	19.6309	19.6741	18.7498	19.1571	18.9258	18.9189	18.7013	18.9112	18.7783	19.0337	18.6936	18.7244	18.671	18.9725	19.2975	19.4619	19.4326	19.4857	19.3481	19.2877	19.5361	19.4846	19.2837	19.5275	19.0897	19.3133	19.1765	19.3032	19.2617	19.4488	19.1498	19.2449	19.4383	19.5898	19.38	19.8045	19.2862	19.4785	19.6336	19.8118	19.4954	19.6205	19.5897	19.5802	18.8374	18.72	18.8862	18.8261	18.5675	18.7618	19.6228	19.4788	19.0569	19.2637	19.2079	18.9676	19.7494	19.6217	19.3863	19.513	19.3345	19.2062	17.356	19.2824	19.0519	19.0718	19.136	19.4499	19.5215	19.7853	18.8041	19.1579	19.4473	19.2326	18.1756	19.0978	18.6024	18.983	19.125	19.3166	18.6301	19.2858	18.5986	18.8915	18.5933	18.7105	18.7743	18.9556	18.7678	19.4139	18.8146	18.76	17.0121	17.7052	17.1518	18.4421	18.7112	18.5252	19.5932	19.9124	19.3793	19.558	19.2532	19.5612
Q5VUA4	ZNF318	S557	M3	Q5VUA4_ZNF318_S557_M3	19.3355	18.48	19.2728	18.9435	19.1116	19.2387	19.3037	19.6768	19.2588	19.452	19.6309	19.6741	18.7498	19.1571	18.9258	18.9189	18.7013	18.9112	18.7783	19.0337	18.6936	18.7244	18.671	18.9725	19.2975	19.4619	19.4326	19.4857	19.3481	19.2877	19.5361	19.4846	19.2837	19.5275	19.0897	19.3133	19.1765	19.3032	19.2617	19.4488	19.1498	19.2449	19.4383	19.5898	19.38	19.8045	19.2862	19.4785	19.6336	19.8118	19.4954	19.6205	19.5897	19.5802	18.8374	18.72	18.8862	18.8261	18.5675	18.7618	19.6228	19.4788	19.0569	19.2637	19.2079	18.9676	19.7494	19.6217	19.3863	19.513	19.3345	19.2062	17.356	19.2824	19.0519	19.0718	19.136	19.4499	19.5215	19.7853	18.8041	19.1579	19.4473	19.2326	18.1756	19.0978	18.6024	18.983	19.125	19.3166	18.6301	19.2858	18.5986	18.8915	18.5933	18.7105	18.7743	18.9556	18.7678	19.4139	18.8146	18.76	17.0121	17.7052	17.1518	18.4421	18.7112	18.5252	19.5932	19.9124	19.3793	19.558	19.2532	19.5612
Q5VUA4	ZNF318	S558	M3	Q5VUA4_ZNF318_S558_M3	19.3355	18.48	19.2728	18.9435	19.1116	19.2387	19.3037	19.6768	19.2588	19.452	19.6309	19.6741	18.7498	19.1571	18.9258	18.9189	18.7013	18.9112	18.7783	19.0337	18.6936	18.7244	18.671	18.9725	19.2975	19.4619	19.4326	19.4857	19.3481	19.2877	19.5361	19.4846	19.2837	19.5275	19.0897	19.3133	19.1765	19.3032	19.2617	19.4488	19.1498	19.2449	19.4383	19.5898	19.38	19.8045	19.2862	19.4785	19.6336	19.8118	19.4954	19.6205	19.5897	19.5802	18.8374	18.72	18.8862	18.8261	18.5675	18.7618	19.6228	19.4788	19.0569	19.2637	19.2079	18.9676	19.7494	19.6217	19.3863	19.513	19.3345	19.2062	17.356	19.2824	19.0519	19.0718	19.136	19.4499	19.5215	19.7853	18.8041	19.1579	19.4473	19.2326	18.1756	19.0978	18.6024	18.983	19.125	19.3166	18.6301	19.2858	18.5986	18.8915	18.5933	18.7105	18.7743	18.9556	18.7678	19.4139	18.8146	18.76	17.0121	17.7052	17.1518	18.4421	18.7112	18.5252	19.5932	19.9124	19.3793	19.558	19.2532	19.5612
Q5VUA4	ZNF318	S560	M3	Q5VUA4_ZNF318_S560_M3	19.3355	18.48	19.2728	18.9435	19.1116	19.2387	19.3037	19.6768	19.2588	19.452	19.6309	19.6741	18.7498	19.1571	18.9258	18.9189	18.7013	18.9112	18.7783	19.0337	18.6936	18.7244	18.671	18.9725	19.2975	19.4619	19.4326	19.4857	19.3481	19.2877	19.5361	19.4846	19.2837	19.5275	19.0897	19.3133	19.1765	19.3032	19.2617	19.4488	19.1498	19.2449	19.4383	19.5898	19.38	19.8045	19.2862	19.4785	19.6336	19.8118	19.4954	19.6205	19.5897	19.5802	18.8374	18.72	18.8862	18.8261	18.5675	18.7618	19.6228	19.4788	19.0569	19.2637	19.2079	18.9676	19.7494	19.6217	19.3863	19.513	19.3345	19.2062	17.356	19.2824	19.0519	19.0718	19.136	19.4499	19.5215	19.7853	18.8041	19.1579	19.4473	19.2326	18.1756	19.0978	18.6024	18.983	19.125	19.3166	18.6301	19.2858	18.5986	18.8915	18.5933	18.7105	18.7743	18.9556	18.7678	19.4139	18.8146	18.76	17.0121	17.7052	17.1518	18.4421	18.7112	18.5252	19.5932	19.9124	19.3793	19.558	19.2532	19.5612
Q5VUA4	ZNF318	S709	M1	Q5VUA4_ZNF318_S709_M1	NA	15.3457	14.1915	14.4359	13.9643	14.0819	14.4798	14.3722	14.4051	14.019	14.3567	14.4798	NA	13.0882	NA	13.4404	13.7674	NA	NA	NA	13.0517	13.5231	12.3689	NA	13.7024	13.9071	13.8137	13.4632	13.7224	13.3664	13.9539	14.0006	14.0146	13.7968	14.0072	13.7724	13.8325	14.2695	13.6806	NA	13.2154	NA	13.9391	13.8423	14.1212	13.526	13.0306	NA	14.3906	14.2787	14.1778	14.0051	13.9293	14.2108	14.1102	13.931	13.13	13.5089	13.2864	13.4378	14.1021	NA	NA	13.7932	NA	13.9045	14.6757	14.4375	14.6708	13.9848	13.8182	14.6138	12.3867	12.7326	12.3988	13.3883	NA	NA	15.3272	15.0342	15.5993	15.3485	14.5013	15.4052	14.9286	13.7579	NA	12.9434	13.2212	13.8148	13.1382	13.6191	14.1452	14.124	14.0019	14.1123	14.6834	14.1012	14.2849	14.0297	14.1747	14.2561	NA	14.2182	11.9731	NA	NA	13.6962	NA	NA	NA	13.7531	NA	13.0974
Q5VUA4	ZNF318	S79	M2	Q5VUA4_ZNF318_S79_M2	15.9575	17.4334	16.4527	17.198	NA	16.8284	17.0466	16.6703	16.913	16.4731	17.4172	17.5137	15.287	17.3296	16.5248	NA	17.1588	16.581	16.1064	16.8535	NA	17.0287	15.0448	17.1063	NA	17.5512	NA	17.531	NA	NA	NA	NA	17.757	18.2226	NA	17.8587	16.6275	17.3235	17.4082	16.8034	17.2218	16.7279	16.7065	17.3821	17.7361	17.7174	17.9887	17.1126	17.1374	15.0946	NA	16.7887	NA	16.985	NA	NA	NA	17.055	10.7783	12.8389	17.5076	16.5227	17.0068	17.1799	17.3855	16.4992	17.7246	17.1115	17.3152	17.6787	17.6855	17.087	16.5245	16.8735	16.8858	17.0165	17.1098	16.819	18.5723	18.3342	18.9572	18.6229	18.263	18.6123	18.329	17.835	17.8564	17.2697	17.0341	17.1783	16.7273	16.4159	NA	NA	16.6086	16.5024	16.5764	NA	NA	16.1749	16.4942	NA	17.7202	17.821	16.3291	17.2856	17.5063	17.7954	NA	NA	NA	NA	16.4477	17.5408
Q5VUA4	ZNF318	S81	M2	Q5VUA4_ZNF318_S81_M2	15.9575	17.4334	16.4527	17.198	NA	16.8284	17.0466	16.6703	16.913	16.4731	17.4172	17.5137	15.287	17.3296	16.5248	NA	17.1588	16.581	16.1064	16.8535	NA	17.0287	15.0448	17.1063	NA	17.5512	NA	17.531	NA	NA	NA	NA	17.757	18.2226	NA	17.8587	16.6275	17.3235	17.4082	16.8034	17.2218	16.7279	16.7065	17.3821	17.7361	17.7174	17.9887	17.1126	17.1374	15.0946	NA	16.7887	NA	16.985	NA	NA	NA	17.055	10.7783	12.8389	17.5076	16.5227	17.0068	17.1799	17.3855	16.4992	17.7246	17.1115	17.3152	17.6787	17.6855	17.087	16.5245	16.8735	16.8858	17.0165	17.1098	16.819	18.5723	18.3342	18.9572	18.6229	18.263	18.6123	18.329	17.835	17.8564	17.2697	17.0341	17.1783	16.7273	16.4159	NA	NA	16.6086	16.5024	16.5764	NA	NA	16.1749	16.4942	NA	17.7202	17.821	16.3291	17.2856	17.5063	17.7954	NA	NA	NA	NA	16.4477	17.5408
Q9Y3S2	ZNF330	S291	M1	Q9Y3S2_ZNF330_S291_M1	21.1531	20.9352	21.2942	21.3344	21.1441	21.1307	21.0341	21.1651	21.3138	20.8188	21.0732	21.2035	19.9036	20.0328	20.3919	19.8014	NA	20.1229	20.688	20.8243	20.9283	20.2358	20.7235	20.833	NA	20.586	20.5632	20.4923	20.5903	20.3591	20.6359	NA	20.3018	20.2435	20.3724	20.3778	20.8128	NA	20.4078	20.1917	20.0205	19.5395	20.1584	20.1078	20.1979	20.056	19.8943	20.2389	20.2979	20.1092	20.2847	19.9941	20.44	NA	20.4168	20.3174	20.3656	20.4988	20.7257	20.1349	21.5502	21.4181	21.629	21.2034	21.5443	20.7789	20.3052	20.3519	20.1425	20.2783	20.2634	20.3094	21.3109	20.7174	20.7827	20.8031	20.7532	21.4093	20.4761	20.0985	19.7099	19.8447	20.4298	20.0638	21.0652	20.5958	21.0104	20.6968	20.6811	20.7442	20.4479	20.0016	20.2068	20.3746	20.5207	20.6199	20.267	19.8518	18.2135	20.224	19.7585	20.1323	NA	NA	NA	NA	19.9058	NA	20.1989	20.2389	20.2767	20.2421	20.4072	20.1063
Q9Y3S2	ZNF330	S291	M2	Q9Y3S2_ZNF330_S291_M2	15.4293	NA	14.032	15.0923	NA	NA	NA	NA	NA	NA	NA	NA	NA	14.457	14.3038	NA	NA	NA	NA	NA	NA	NA	NA	15.647	NA	NA	NA	NA	NA	NA	NA	NA	13.0843	NA	12.5522	NA	NA	NA	NA	14.1739	NA	NA	NA	NA	NA	NA	NA	NA	NA	NA	NA	NA	NA	NA	NA	NA	NA	NA	NA	NA	NA	NA	NA	13.4286	NA	NA	NA	NA	NA	NA	NA	NA	NA	NA	NA	NA	NA	NA	NA	NA	12.0209	NA	NA	NA	NA	NA	NA	NA	NA	NA	NA	NA	NA	NA	NA	NA	NA	NA	NA	NA	NA	NA	NA	14.7917	NA	NA	NA	NA	NA	NA	NA	NA	NA	NA
Q9Y3S2	ZNF330	S295	M1	Q9Y3S2_ZNF330_S295_M1	NA	NA	NA	NA	NA	NA	NA	NA	NA	NA	NA	NA	NA	NA	NA	NA	19.8151	NA	NA	NA	NA	NA	NA	NA	NA	NA	NA	NA	NA	NA	NA	NA	NA	NA	NA	NA	NA	19.8963	NA	NA	NA	NA	NA	NA	NA	NA	NA	NA	NA	NA	NA	NA	NA	20.138	NA	NA	NA	NA	NA	NA	NA	NA	NA	NA	NA	NA	NA	NA	NA	NA	NA	NA	NA	NA	NA	NA	NA	NA	NA	NA	NA	NA	NA	NA	NA	NA	NA	NA	NA	NA	NA	NA	NA	NA	NA	NA	NA	NA	NA	NA	NA	NA	NA	NA	NA	NA	NA	20.0339	NA	NA	NA	NA	NA	NA
Q9Y3S2	ZNF330	S296	M2	Q9Y3S2_ZNF330_S296_M2	NA	NA	NA	NA	13.5168	14.9933	NA	13.4017	NA	14.1107	NA	13.3813	NA	NA	NA	14.5826	NA	14.8258	NA	NA	NA	NA	NA	NA	NA	13.6354	NA	15.1788	13.8352	13.3498	13.356	14.8291	NA	NA	NA	14.5381	14.6795	NA	14.4817	NA	NA	14.5177	NA	NA	NA	NA	NA	NA	NA	NA	NA	15.4224	NA	NA	15.2173	12.6771	14.9306	NA	NA	NA	14.0879	14.1548	14.4901	NA	13.6168	NA	11.3974	NA	13.193	NA	NA	NA	13.3285	12.8796	14.1367	13.6695	NA	13.7552	NA	NA	NA	13.0631	NA	NA	14.5944	13.2238	13.8601	13.8265	NA	NA	14.172	NA	NA	12.442	NA	NA	13.6915	NA	NA	NA	NA	NA	NA	NA	NA	NA	NA	NA	NA	NA	NA	NA	NA	NA
Q9Y3S2	ZNF330	T293	M1	Q9Y3S2_ZNF330_T293_M1	NA	NA	NA	NA	NA	NA	NA	NA	NA	NA	NA	NA	NA	NA	NA	NA	NA	NA	NA	NA	NA	NA	NA	NA	20.5798	NA	NA	NA	NA	NA	NA	19.9237	NA	NA	NA	NA	NA	NA	NA	NA	NA	NA	NA	NA	NA	NA	NA	NA	NA	NA	NA	NA	NA	NA	NA	NA	NA	NA	NA	NA	NA	NA	NA	NA	NA	NA	NA	NA	NA	NA	NA	NA	NA	NA	NA	NA	NA	NA	NA	NA	NA	NA	NA	NA	NA	NA	NA	NA	NA	NA	NA	NA	NA	NA	NA	NA	NA	NA	19.6647	NA	NA	NA	20.3106	20.0281	18.0591	19.9792	NA	NA	NA	NA	NA	NA	NA	NA
Q9Y3S2	ZNF330	T300	M2	Q9Y3S2_ZNF330_T300_M2	NA	NA	NA	NA	13.5168	14.9933	NA	13.4017	NA	14.1107	NA	13.3813	NA	NA	NA	14.5826	NA	14.8258	NA	NA	NA	NA	NA	NA	NA	13.6354	NA	15.1788	13.8352	13.3498	13.356	14.8291	NA	NA	NA	14.5381	14.6795	NA	14.4817	NA	NA	14.5177	NA	NA	NA	NA	NA	NA	NA	NA	NA	15.4224	NA	NA	15.2173	12.6771	14.9306	NA	NA	NA	14.0879	14.1548	14.4901	NA	13.6168	NA	11.3974	NA	13.193	NA	NA	NA	13.3285	12.8796	14.1367	13.6695	NA	13.7552	NA	NA	NA	13.0631	NA	NA	14.5944	13.2238	13.8601	13.8265	NA	NA	14.172	NA	NA	12.442	NA	NA	13.6915	NA	NA	NA	NA	NA	NA	NA	NA	NA	NA	NA	NA	NA	NA	NA	NA	NA
Q9HCZ1	ZNF334	S104	M2	Q9HCZ1_ZNF334_S104_M2	19.1835	19.3511	17.5638	18.9285	19.3445	21.4644	18.6945	18.6998	19.211	19.8688	19.7633	18.3833	NA	NA	18.482	NA	22.6666	NA	NA	21.0235	22.9072	23.7151	19.0862	NA	19.6059	NA	18.5716	19.0207	18.5462	18.1422	18.9033	18.9859	19.2675	18.9559	19.2848	19.1326	NA	NA	NA	NA	22.8327	NA	NA	18.2842	NA	NA	19.8052	NA	NA	20.4082	19.209	19.1324	NA	19.1089	NA	NA	NA	NA	NA	18.397	NA	NA	NA	NA	NA	NA	NA	18.7299	NA	19.9641	21.6599	19.0433	19.1249	19.1264	18.9302	NA	23.1994	18.5428	NA	NA	18.3652	18.8525	18.5055	18.3128	17.5995	18.3996	18.173	18.5309	18.4645	18.2471	21.2287	19.9165	18.94	18.673	19.8805	18.5677	NA	18.1635	20.8209	19.2776	20.1817	NA	19.7649	19.8238	19.9212	18.3116	18.7258	19.5008	23.3995	23.7654	18.8849	19.0173	18.9467	19.1437
Q9HCZ1	ZNF334	T100	M2	Q9HCZ1_ZNF334_T100_M2	21.3559	20.9376	19.5679	21.0378	19.798	NA	19.3624	20.3147	19.7702	NA	19.693	19.2682	19.7369	21.258	19.4802	21.0311	18.6307	20.914	20.7588	21.629	NA	NA	22.1691	20.9226	19.8172	21.3432	20.4142	21.1201	20.943	20.7891	20.8841	21.0729	21.1459	21.1756	21.1464	21.3359	20.9862	20.9685	21.0935	21.0104	18.8817	21.7481	NA	16.2689	17.2202	20.6688	NA	NA	19.9723	NA	19.8296	19.7223	19.3012	19.4531	21.6536	NA	21.5592	NA	NA	NA	21.3615	22.3216	21.4837	22.2383	22.3165	22.322	NA	20.2023	18.8571	20.0506	NA	20.1603	21.123	20.4515	21.5953	21.4613	NA	21.2368	19.2818	19.4746	20.428	19.9454	18.554	20.3915	20.0396	20.7117	20.2573	20.6978	20.6579	20.362	NA	19.9483	19.2381	17.6687	NA	NA	18.6353	17.2753	NA	NA	NA	NA	NA	NA	NA	20.3156	19.7123	NA	NA	NA	21.2885	21.5691	21.3157	21.4621
Q9HCZ1	ZNF334	T98	M2	Q9HCZ1_ZNF334_T98_M2	21.141	20.7659	19.4588	20.8268	19.7707	22.3535	19.2998	20.1404	19.7249	20.7579	19.7722	19.1741	19.6278	21.1489	19.3712	20.9221	20.8539	20.805	20.6497	21.5762	23.7963	24.6042	21.9127	20.8136	19.8353	21.2341	20.2215	19.5485	20.7154	20.5495	20.6816	20.8633	20.9506	20.9579	20.9524	21.1191	20.8772	20.8595	20.9844	20.9013	21.0352	21.6391	NA	17.0851	17.1112	20.5598	20.6943	NA	19.8633	21.2973	19.7744	19.672	19.1921	19.4456	21.5446	NA	21.4502	NA	NA	19.2861	21.2524	22.2126	21.3747	22.1293	22.2075	22.2129	NA	20.041	18.7481	20.0947	22.549	20.0367	20.9192	20.3048	21.3548	21.3522	24.0885	20.9951	19.1728	19.3655	19.0461	19.8247	18.6063	18.9298	19.8098	20.4887	20.0478	20.4832	20.4417	20.1506	22.1178	20.0043	19.2392	18.0265	20.7697	19.4568	18.5263	17.5914	21.71	20.1667	21.0708	NA	20.654	20.7129	20.8103	NA	19.6047	20.3899	24.2886	24.6545	21.0606	21.3339	21.0896	21.2388
Q5T0B9	ZNF362	S401	M2	Q5T0B9_ZNF362_S401_M2	NA	NA	NA	NA	NA	NA	19.998	NA	19.4178	NA	NA	NA	NA	17.8066	NA	NA	NA	NA	19.1488	NA	NA	NA	NA	20.2702	18.7832	NA	NA	18.6777	18.7506	NA	NA	19.1412	NA	18.3497	19.5275	17.9224	NA	NA	NA	NA	17.6117	NA	18.2363	NA	20.1994	NA	NA	NA	20.0419	20.4702	NA	20.2645	NA	NA	NA	20.3215	18.6232	19.2765	NA	NA	NA	NA	20.6437	20.7463	17.8147	NA	NA	NA	19.209	NA	NA	NA	NA	NA	NA	NA	19.5577	17.943	19.4326	NA	NA	NA	NA	19.2093	NA	NA	18.2899	NA	21.1543	NA	NA	19.3623	NA	NA	NA	19.2485	NA	NA	19.5688	NA	NA	NA	NA	NA	NA	19.1378	NA	19.8305	NA	NA	NA	NA	19.8956	NA
Q5T0B9	ZNF362	S404	M1	Q5T0B9_ZNF362_S404_M1	14.6276	16.2506	14.5193	NA	13.9692	14.7786	15.0734	16.4948	13.8327	15.4867	14.961	16.2659	14.0394	14.3626	14.4255	14.9212	14.7389	14.0947	14.9132	14.6513	14.1502	20.3165	NA	20.2808	15.8089	16.5035	16.5989	16.5226	16.2294	16.5454	15.6634	15.8037	16.7786	14.9394	15.6458	20.031	14.7347	14.791	NA	14.8404	15.1411	14.2393	14.4583	16.1001	19.9502	NA	NA	NA	20.3393	20.1061	20.4661	NA	20.2475	20.1643	15.147	15.204	15.2165	15.0485	14.743	14.8793	14.4869	15.2133	15.0914	13.1948	14.8251	14.2674	15.73	18.3081	19.1044	15.529	19.7029	19.4798	NA	12.7846	20.4574	13.7245	20.2988	13.9633	18.7833	16.6028	16.1163	15.5207	16.495	17.4494	15.4339	15.4844	15.2493	15.0696	16.3411	14.8917	15.2516	15.3477	15.1133	17.4121	14.4597	16.3994	18.4031	14.8847	19.4281	NA	17.1924	17.0987	13.1636	15.1076	14.231	14.2791	NA	14.5457	14.3409	17.1238	14.7049	17.1853	14.2046	NA
Q5T0B9	ZNF362	S404	M2	Q5T0B9_ZNF362_S404_M2	NA	20.9403	NA	18.4068	19.3296	19.7538	NA	20.3932	19.4611	20.0805	20.2815	20.4979	17.8318	18.3527	NA	18.0031	18.3202	18.2724	19.5138	17.7521	19.892	19.9787	19.6685	20.0194	18.7563	20.2896	19.252	18.9408	19.9117	19.6351	19.0625	19.2912	19.6966	18.4996	19.161	NA	NA	NA	NA	17.8149	17.8269	17.3404	18.2939	NA	18.2937	19.8931	19.2206	20.1581	19.6378	NA	19.7589	20.362	20.1556	19.4634	20.2884	20.5301	19.5026	19.1621	20.1066	19.8036	18.9202	19.28	19.6468	19.6862	18.0531	19.9517	20.5976	20.6433	20.262	18.6322	19.5949	20.3325	NA	NA	NA	18.2478	19.7077	17.3902	20.1817	20.8054	21.28	21.2511	20.4556	20.2424	NA	NA	18.4399	NA	NA	NA	19.2092	18.1277	NA	18.5697	19.2045	19.8519	20.3724	20.5026	18.5591	19.6515	20.4521	20.421	20.2423	22.034	NA	19.8082	NA	19.9805	NA	NA	NA	NA	20.0456	19.3778
Q5T0B9	ZNF362	S410	M2	Q5T0B9_ZNF362_S410_M2	20.0837	20.0197	19.5936	19.7223	19.5235	19.8385	19.4797	20.5699	20.7434	20.1345	18.93	NA	18.868	18.6053	19.515	18.0278	18.8951	18.9186	18.6433	18.7628	19.8184	19.4671	19.4167	17.4399	19.9261	20.051	19.6976	19.3779	NA	18.6875	18.1397	18.4849	18.0779	19.3386	18.6117	18.6851	18.7191	19.4786	19.4635	19.1332	18.6301	17.8995	19.2189	19.805	19.0742	19.3223	18.9931	19.5133	19.6572	19.8992	19.7191	NA	19.7822	19.4668	19.3459	18.2772	19.014	18.9064	19.0503	18.6775	19.3151	18.4919	19.4405	20.1935	17.8204	17.669	20.0793	20.111	21.0592	19.7505	20.5209	20.2346	19.617	19.5316	19.4332	19.297	18.7586	18.943	19.802	20.6777	21.1717	21.4455	20.1833	20.1631	20.381	19.5967	19.2395	19.5028	19.3148	19.4826	19.9011	19.8751	19.7758	18.1624	16.6423	NA	20.2422	NA	18.9206	18.7867	NA	NA	20.2866	20.7187	19.9711	17.6411	20.132	20.8173	20.0388	19.5942	19.6396	19.6738	19.5994	19.3989
Q5T0B9	ZNF362	T394	M2	Q5T0B9_ZNF362_T394_M2	NA	NA	NA	NA	NA	NA	NA	NA	NA	NA	NA	NA	NA	15.0636	NA	NA	NA	NA	NA	NA	NA	NA	NA	NA	NA	NA	NA	NA	NA	NA	NA	NA	NA	NA	NA	NA	NA	NA	NA	NA	14.8687	NA	NA	NA	17.4564	NA	NA	NA	NA	NA	NA	NA	NA	NA	NA	NA	NA	NA	NA	NA	NA	NA	NA	NA	NA	NA	NA	NA	NA	NA	NA	NA	NA	NA	NA	NA	NA	15.2625	NA	NA	NA	NA	NA	NA	NA	NA	NA	NA	NA	NA	NA	NA	NA	NA	NA	NA	NA	NA	NA	NA	NA	NA	NA	NA	NA	NA	NA	NA	NA	NA	NA	NA	NA	NA
Q5T0B9	ZNF362	T408	M2	Q5T0B9_ZNF362_T408_M2	20.6531	21.4158	20.1617	20.0385	19.6669	20.2636	19.6959	20.9668	18.7103	20.5693	20.8624	20.6912	18.8999	18.7833	20.0179	17.4307	18.3736	19.802	19.6215	18.9117	20.2159	19.6167	19.4247	18.8493	20.5664	20.5851	20.2524	20.0273	20.3716	19.4056	18.9857	19.0937	19.1534	19.9184	18.8235	19.2668	19.3631	20.1022	20.0604	19.0227	18.7179	18.3069	19.9269	20.354	19.7217	19.4842	19.8847	20.1554	NA	20.1834	20.2453	NA	20.3667	20.0887	19.8087	19.7093	19.6201	19.4381	19.5958	19.4734	19.0003	19.1306	19.3339	19.5278	18.4638	19.1309	20.6568	20.6955	21.4219	20.4945	20.4438	20.7193	20.144	20.0672	19.9597	19.3562	19.2261	18.2094	20.9252	21.517	21.66	21.8371	20.7297	20.8492	20.9257	20.1445	19.8169	20.0595	19.9056	20.0304	19.4621	19.4934	20.3512	16.9065	18.5721	19.2463	20.738	20.6851	19.2643	19.4511	20.6321	20.5922	20.2703	21.7421	20.5479	18.6793	20.7538	21.2848	20.5906	20.1608	20.1477	20.22	20.2297	19.4567
Q96KM6	ZNF512B	S409	M1	Q96KM6_ZNF512B_S409_M1	16.8218	17.0828	16.5701	16.6485	17.3151	16.9876	18.5232	16.9824	17.8407	19.1224	18.8061	17.5641	17.6484	18.413	19.4447	18.1911	17.9181	18.1901	17.1239	16.4894	16.7932	16.6042	17.3232	NA	18.3478	17.0991	17.5065	17.3274	18.7909	17.4227	18.1612	16.6705	16.6063	17.0377	16.8186	17.9499	16.377	16.9696	NA	17.2655	17.163	18.5299	18.5455	18.4325	17.5525	17.1097	18.1795	16.9751	15.1743	17.3154	16.5299	16.1597	17.121	17.3571	17.0584	17.2727	16.958	17.2956	16.8804	17.2755	16.6277	16.5811	16.8096	16.6001	16.9519	16.6501	16.8136	17.8263	16.6222	16.8708	16.7068	16.7902	17.6024	15.1617	16.9747	16.7432	NA	17.1122	17.4116	17.6107	17.3146	18.7712	16.8244	17.5081	16.8841	17.4288	17.3708	17.0545	18.1105	18.1306	18.4826	18.3392	16.8267	18.0264	17.4342	17.6642	17.202	16.7515	17.4123	16.9463	17.0756	16.1522	16.9143	15.99	17.0149	17.3986	17.1149	16.9858	17.4796	17.345	17.0386	16.9576	18.7297	17.1537
Q8NAF0	ZNF579	S483	M1	Q8NAF0_ZNF579_S483_M1	16.8676	17.5719	16.8685	NA	16.8472	16.6327	16.8269	16.674	NA	NA	NA	16.8631	NA	16.4775	NA	16.2992	NA	NA	16.5143	16.729	NA	16.9436	16.646	NA	NA	NA	NA	NA	NA	NA	NA	NA	16.5031	NA	NA	NA	NA	16.7147	16.5016	NA	16.6283	NA	NA	NA	NA	NA	16.1846	NA	NA	NA	NA	NA	NA	NA	NA	NA	NA	NA	NA	NA	NA	NA	NA	NA	NA	NA	16.5098	NA	NA	NA	NA	NA	NA	NA	NA	NA	16.6665	NA	NA	17.2495	17.0357	16.9977	NA	NA	17.0113	NA	NA	NA	NA	NA	16.4337	NA	NA	NA	NA	16.8833	16.3652	NA	NA	NA	NA	NA	NA	16.7223	NA	NA	16.5399	NA	NA	NA	NA	NA	NA	NA
Q8NAF0	ZNF579	T482	M1	Q8NAF0_ZNF579_T482_M1	NA	NA	NA	16.9011	NA	NA	NA	NA	16.97	16.489	16.7331	NA	16.4208	NA	16.1614	NA	16.4576	15.9559	NA	NA	16.9298	NA	NA	16.8865	16.8043	16.6737	16.1494	16.3288	13.6345	16.4334	16.7114	16.6444	NA	16.8667	16.4362	NA	16.5828	NA	NA	16.4879	NA	16.23	16.0815	16.2298	16.2273	16.1672	NA	15.8706	16.6398	16.8203	16.7112	16.6275	16.7458	16.727	16.8478	16.8369	16.6966	16.8051	16.7292	16.7492	16.9209	16.9831	16.803	16.829	16.9946	16.845	NA	16.6356	16.6947	16.6969	16.8299	16.8203	NA	16.3731	NA	16.4194	NA	16.2688	17.101	NA	NA	NA	16.3868	16.6229	NA	16.2226	16.7741	16.0926	16.3974	16.4086	NA	16.358	16.2687	16.5481	16.3412	NA	NA	16.4623	16.5245	16.3211	16.5929	16.6293	16.4842	NA	16.4567	16.0551	NA	16.428	16.6123	16.8513	16.4726	16.6594	16.691	16.7575
Q92610	ZNF592	S331	M2	Q92610_ZNF592_S331_M2	NA	16.1788	NA	NA	15.3957	17.3038	NA	18.0671	NA	NA	NA	NA	NA	14.5984	NA	NA	NA	NA	15.8054	NA	15.4004	15.8837	NA	NA	17.2362	16.3071	16.9432	15.831	16.0543	NA	17.3435	17.2345	17.4735	17.3097	16.6798	NA	15.9656	NA	16.28	NA	15.5449	NA	17.2302	16.955	16.8731	16.9793	16.8089	17.0243	15.5808	16.613	15.8641	16.3475	16.615	NA	NA	16.7453	16.015	NA	14.7503	16.7384	NA	NA	NA	NA	NA	NA	NA	NA	16.0485	NA	NA	NA	16.9134	17.2026	17.0592	16.2715	16.9716	16.9397	16.5607	16.7618	16.5104	17.6998	17.8721	16.6184	17.7951	16.6612	17.2355	NA	17.3206	16.9301	NA	18.2557	18.2962	NA	18.2494	NA	16.1826	NA	15.456	NA	NA	NA	NA	17.4977	17.0836	NA	NA	NA	16.0726	NA	15.5064	15.8497	15.6036	NA
Q92610	ZNF592	S334	M2	Q92610_ZNF592_S334_M2	NA	16.1788	NA	NA	15.3957	17.3038	NA	18.0671	NA	NA	NA	NA	NA	14.5984	NA	NA	NA	NA	15.8054	NA	15.4004	15.8837	NA	NA	17.2362	16.3071	16.9432	15.831	16.0543	NA	17.3435	17.2345	17.4735	17.3097	16.6798	NA	15.9656	NA	16.28	NA	15.5449	NA	17.2302	16.955	16.8731	16.9793	16.8089	17.0243	15.5808	16.613	15.8641	16.3475	16.615	NA	NA	16.7453	16.015	NA	14.7503	16.7384	NA	NA	NA	NA	NA	NA	NA	NA	16.0485	NA	NA	NA	16.9134	17.2026	17.0592	16.2715	16.9716	16.9397	16.5607	16.7618	16.5104	17.6998	17.8721	16.6184	17.7951	16.6612	17.2355	NA	17.3206	16.9301	NA	18.2557	18.2962	NA	18.2494	NA	16.1826	NA	15.456	NA	NA	NA	NA	17.4977	17.0836	NA	NA	NA	16.0726	NA	15.5064	15.8497	15.6036	NA
Q92610	ZNF592	S456	M1	Q92610_ZNF592_S456_M1	NA	NA	NA	NA	NA	NA	NA	NA	NA	NA	NA	NA	NA	NA	NA	NA	NA	NA	NA	NA	NA	NA	NA	NA	NA	NA	NA	NA	NA	NA	NA	NA	NA	NA	NA	NA	NA	NA	NA	NA	NA	NA	NA	NA	NA	NA	NA	NA	NA	NA	NA	NA	NA	NA	NA	NA	NA	NA	NA	NA	11.4016	NA	NA	NA	NA	NA	NA	NA	NA	NA	NA	NA	NA	11.2171	NA	12.2932	NA	NA	NA	NA	NA	NA	NA	NA	NA	13.3784	NA	NA	NA	NA	NA	NA	NA	NA	NA	NA	NA	NA	NA	NA	NA	NA	NA	NA	NA	NA	NA	NA	NA	NA	NA	NA	NA	NA
Q92610	ZNF592	S459	M1	Q92610_ZNF592_S459_M1	NA	NA	NA	NA	NA	NA	NA	NA	NA	NA	NA	NA	NA	NA	NA	12.9066	NA	NA	NA	NA	NA	NA	NA	NA	NA	NA	NA	NA	NA	NA	NA	NA	NA	NA	NA	NA	NA	NA	NA	NA	NA	NA	NA	NA	NA	NA	NA	NA	NA	NA	13.5038	NA	NA	NA	NA	NA	NA	NA	NA	NA	NA	NA	NA	NA	NA	11.5483	NA	NA	12.8333	NA	NA	NA	NA	NA	12.7664	NA	NA	11.463	NA	NA	NA	NA	NA	NA	NA	NA	NA	NA	NA	NA	NA	NA	NA	NA	NA	NA	NA	NA	NA	NA	NA	NA	NA	13.6573	NA	12.6224	13.2641	NA	NA	NA	NA	NA	NA	12.428
Q92610	ZNF592	S460	M1	Q92610_ZNF592_S460_M1	12.183	13.7565	NA	12.8554	12.2173	12.4675	NA	NA	NA	13.0443	NA	11.9367	13.2208	13.0469	13.1564	NA	NA	13.0121	NA	NA	NA	NA	NA	NA	13.3476	12.8192	13.1498	NA	NA	13.1938	NA	12.6933	12.2985	NA	12.1578	NA	NA	13.6116	12.6155	12.569	NA	12.1641	12.2604	12.5851	NA	NA	12.798	12.3134	11.4715	12.513	NA	13.1316	13.4208	13.6212	12.794	12.9794	13.0097	13.6476	12.1771	NA	NA	11.8892	11.5257	11.9083	NA	NA	13.1885	13.4009	NA	13.3097	13.1417	13.1333	NA	NA	NA	NA	NA	NA	13.6572	14.0717	14.7572	14.3573	13.0546	14.2181	14.344	NA	13.4068	NA	13.4641	13.2062	11.8823	12.8217	NA	12.5266	12.5786	12.6171	12.3837	11.8392	12.0971	NA	12.4722	NA	12.9545	NA	13.2605	NA	NA	13.2525	NA	NA	NA	12.2772	12.6969	NA
Q92610	ZNF592	S465	M1	Q92610_ZNF592_S465_M1	NA	NA	12.1114	NA	NA	NA	NA	12.6931	NA	NA	12.639	NA	NA	NA	NA	NA	NA	NA	NA	NA	NA	NA	NA	NA	NA	NA	NA	NA	12.2263	NA	12.0475	NA	NA	13.3966	NA	12.7209	NA	NA	NA	NA	NA	NA	NA	NA	NA	12.4538	NA	NA	NA	NA	NA	NA	NA	NA	NA	NA	NA	NA	NA	13.0226	NA	NA	NA	NA	NA	NA	NA	NA	NA	NA	NA	NA	NA	NA	NA	NA	NA	NA	NA	NA	NA	NA	NA	NA	NA	NA	NA	NA	NA	NA	NA	NA	13.0713	NA	NA	NA	NA	NA	NA	11.8325	NA	NA	NA	NA	NA	NA	NA	NA	NA	NA	NA	NA	NA	NA
Q92610	ZNF592	S669	M2	Q92610_ZNF592_S669_M2	NA	18.05	NA	NA	NA	NA	NA	NA	NA	NA	NA	NA	NA	17.9206	NA	NA	NA	NA	NA	NA	NA	NA	NA	NA	NA	NA	NA	NA	NA	NA	NA	NA	17.7254	NA	NA	NA	NA	NA	NA	NA	NA	NA	NA	NA	NA	NA	NA	NA	NA	NA	NA	NA	NA	NA	NA	NA	NA	NA	NA	NA	NA	NA	NA	NA	NA	NA	NA	NA	NA	NA	NA	NA	NA	NA	16.3941	NA	NA	NA	NA	NA	NA	NA	NA	NA	NA	NA	NA	NA	NA	NA	NA	NA	NA	NA	NA	NA	NA	NA	NA	NA	NA	NA	NA	NA	NA	NA	NA	NA	NA	NA	NA	NA	NA	NA
Q92610	ZNF592	S678	M2	Q92610_ZNF592_S678_M2	NA	NA	NA	NA	NA	NA	17.519	16.2076	NA	NA	18.0482	NA	NA	NA	NA	NA	NA	NA	NA	NA	NA	NA	NA	NA	NA	NA	NA	NA	NA	NA	NA	16.7135	NA	NA	18.1534	16.3472	NA	NA	NA	NA	NA	NA	NA	NA	NA	NA	NA	NA	NA	NA	NA	NA	NA	NA	16.5705	NA	NA	NA	NA	NA	NA	NA	NA	NA	NA	NA	NA	NA	NA	NA	15.788	17.5614	NA	NA	NA	NA	NA	NA	NA	16.9812	NA	NA	NA	NA	NA	NA	17.0698	NA	NA	NA	NA	NA	NA	17.3904	NA	NA	17.8482	NA	NA	NA	16.044	NA	NA	NA	NA	NA	NA	NA	NA	NA	NA	NA	NA	NA
Q92610	ZNF592	S679	M2	Q92610_ZNF592_S679_M2	17.5474	NA	NA	NA	NA	NA	NA	NA	NA	NA	NA	NA	NA	NA	17.8727	18.0292	NA	NA	17.2117	16.6451	NA	NA	NA	NA	NA	NA	NA	NA	NA	NA	NA	NA	NA	16.6676	NA	NA	NA	17.8406	17.8197	18.3573	16.3026	NA	15.5518	NA	17.4551	NA	17.4273	NA	17.7468	17.0832	NA	NA	NA	16.9324	NA	NA	17.2974	NA	NA	NA	16.5337	17.4065	NA	NA	NA	16.7666	17.2389	17.9835	16.8996	17.1014	NA	NA	15.4455	16.2248	NA	NA	16.8825	16.2841	17.6075	NA	16.3539	NA	17.7135	NA	16.6635	NA	NA	17.133	17.4408	19.0585	NA	NA	NA	NA	NA	NA	NA	NA	NA	NA	NA	NA	NA	NA	15.9137	15.3748	15.8423	NA	17.6876	16.7307	NA	NA	15.8959	NA
Q92610	ZNF592	S680	M1	Q92610_ZNF592_S680_M1	17.2533	19.6125	18.3043	19.3241	19.3126	19.5699	18.9402	18.8497	19.1834	18.0361	18.3119	18.6141	18.7185	18.7118	18.5686	18.7751	17.7599	18.7246	17.7933	17.6926	18.5433	16.6568	NA	18.6106	18.5349	18.2284	19.2632	19.2585	18.3876	18.2531	19.2493	19.4965	19.563	19.2467	19.137	19.7117	18.3681	18.4979	18.132	18.3836	18.4641	18.1008	18.3667	19.1714	19.2596	18.3446	19.4473	19.4118	17.8872	18.5884	18.6647	18.7232	18.1204	18.6106	18.9542	19.3671	20.0465	18.7454	19.0596	18.7231	18.4223	18.8707	18.8084	19.355	18.2285	17.3257	18.3058	19.1069	19.1301	18.9969	18.833	18.3127	19.5802	18.9547	19.1939	20.2196	19.3812	19.1116	18.5342	18.5498	19.4577	18.628	19.6394	18.538	19.1322	NA	18.2411	18.5655	19.3795	18.4636	19.2682	19.7181	19.6347	18.8261	19.5441	18.858	19.0913	18.9434	18.1878	18.1446	18.6104	19.5032	18.8499	18.0833	18.5451	18.68	18.4114	18.5594	19.1947	19.4088	18.9434	19.1937	19.4626	19.0669
Q92610	ZNF592	S680	M2	Q92610_ZNF592_S680_M2	17.5474	NA	NA	NA	NA	NA	NA	NA	NA	NA	NA	NA	NA	NA	17.8727	18.0292	NA	NA	17.2117	16.6451	NA	NA	NA	NA	NA	NA	NA	NA	NA	NA	NA	NA	NA	16.6676	NA	NA	NA	17.8406	17.8197	18.3573	16.3026	NA	15.5518	NA	17.4551	NA	17.4273	NA	17.7468	17.0832	NA	NA	NA	16.9324	NA	NA	17.2974	NA	NA	NA	16.5337	17.4065	NA	NA	NA	16.7666	17.2389	17.9835	16.8996	17.1014	NA	NA	15.4455	16.2248	NA	NA	16.8825	16.2841	17.6075	NA	16.3539	NA	17.7135	NA	16.6635	NA	NA	17.133	17.4408	19.0585	NA	NA	NA	NA	NA	NA	NA	NA	NA	NA	NA	NA	NA	NA	15.9137	15.3748	15.8423	NA	17.6876	16.7307	NA	NA	15.8959	NA
Q92610	ZNF592	T670	M2	Q92610_ZNF592_T670_M2	NA	NA	NA	NA	NA	NA	NA	NA	NA	NA	NA	NA	NA	NA	NA	NA	NA	NA	NA	NA	NA	NA	NA	NA	NA	NA	NA	NA	NA	NA	NA	NA	NA	NA	NA	NA	17.5481	NA	NA	NA	NA	NA	NA	NA	NA	NA	NA	18.0326	NA	NA	NA	NA	NA	NA	NA	NA	NA	NA	NA	NA	NA	NA	NA	NA	NA	NA	NA	NA	NA	NA	NA	NA	NA	NA	NA	NA	NA	NA	NA	NA	NA	NA	NA	NA	NA	NA	NA	NA	NA	NA	NA	NA	NA	NA	NA	NA	NA	NA	NA	NA	NA	NA	16.3673	NA	NA	NA	NA	NA	NA	NA	16.8385	NA	NA	NA
Q14966	ZNF638	S552	M1	Q14966_ZNF638_S552_M1	17.124	17.8622	17.9348	16.8604	18.0033	16.8809	16.5451	17.6347	16.0995	17.6657	17.8678	16.536	15.5848	15.8102	15.4939	15.3246	15.2944	16.1229	15.7892	NA	15.396	15.7248	15.5521	15.4862	16.3823	16.3375	16.3507	16.5401	16.1425	16.4014	NA	16.9836	16.7182	17.2113	16.5325	17.1864	15.6803	15.9746	15.6813	15.5299	15.9436	15.194	17.4694	17.2924	17.7042	16.97	17.3264	17.0774	17.6309	16.9435	17.9526	17.5191	17.2061	17.1737	16.27	16.8217	16.3307	NA	16.2358	16.5066	16.1064	15.9111	15.8369	15.7658	15.6904	15.6245	16.9766	16.826	16.6005	16.7581	16.7933	16.699	17.3628	NA	17.3569	16.9508	17.2402	17.0908	16.9707	16.9277	17.5087	17.9339	17.0855	16.8635	17.1675	NA	NA	16.8624	16.8791	16.9247	16.8328	17.0788	17.4633	16.3984	16.871	17.7369	16.0712	15.8259	15.7372	15.7848	15.7902	16.0009	18.0801	16.7905	17.8652	17.934	17.4896	17.2627	16.0174	16.1485	15.6877	16.1908	16.1095	16.0389
Q9UID6	ZNF639	S60	M1	Q9UID6_ZNF639_S60_M1	NA	16.8695	NA	NA	16.7813	NA	NA	17.6581	16.7632	17.8143	NA	17.4089	NA	NA	NA	NA	NA	NA	NA	NA	NA	NA	NA	NA	NA	NA	NA	NA	NA	NA	NA	NA	NA	NA	NA	NA	NA	NA	NA	NA	NA	NA	NA	NA	NA	NA	NA	NA	15.0148	NA	NA	NA	NA	NA	NA	NA	NA	NA	NA	NA	NA	17.747	NA	NA	16.9979	NA	NA	NA	NA	NA	NA	NA	NA	NA	NA	NA	NA	NA	16.1942	NA	NA	16.8727	NA	NA	NA	NA	NA	NA	NA	NA	NA	15.8329	NA	NA	17.9129	NA	18.2542	NA	NA	NA	NA	17.9146	NA	NA	NA	NA	NA	NA	NA	NA	NA	NA	NA	NA
Q9UID6	ZNF639	S65	M1	Q9UID6_ZNF639_S65_M1	NA	NA	NA	18.13	NA	19.2771	17.8833	NA	NA	NA	17.6011	NA	NA	NA	NA	NA	NA	NA	NA	NA	NA	NA	NA	NA	NA	NA	NA	NA	NA	NA	NA	NA	NA	17.6859	NA	NA	NA	NA	NA	NA	NA	NA	NA	NA	NA	NA	NA	NA	NA	16.4655	16.6835	16.2325	16.5658	NA	NA	NA	NA	NA	NA	NA	NA	NA	NA	NA	NA	NA	18.185	NA	NA	NA	NA	NA	NA	NA	NA	NA	NA	NA	NA	16.1961	16.3768	NA	16.6578	16.2573	17.7369	NA	NA	NA	NA	NA	17.2601	NA	NA	16.8811	NA	18.2608	NA	NA	17.7555	17.1203	NA	NA	NA	NA	NA	NA	NA	NA	NA	NA	NA	NA	NA	NA
Q9Y2D9	ZNF652	S100	M2	Q9Y2D9_ZNF652_S100_M2	16.0655	16.9616	16.2114	16.6887	16.2716	16.3771	14.8273	NA	14.2624	15.0523	15.1074	NA	NA	NA	14.4318	NA	NA	NA	15.3463	15.4049	15.2977	15.759	15.5067	15.4068	15.2055	14.9768	NA	NA	NA	15.1959	15.2795	15.0636	16.0854	15.9987	15.3508	15.4817	NA	15.673	15.5025	NA	NA	NA	15.8085	15.86	15.5381	15.6346	15.4855	NA	15.4814	15.4767	15.5192	15.4008	15.3923	15.2984	NA	14.9724	NA	NA	NA	NA	15.5006	15.8469	NA	15.8236	15.6828	15.5845	15.5008	15.7138	15.0379	NA	15.2034	15.2613	NA	NA	16.0354	16.0138	NA	NA	16.3486	16.6252	16.3853	16.6821	15.9798	16.1554	15.7622	15.1811	NA	15.2977	15.3718	15.5118	14.5331	15.2603	15.317	15.0306	NA	14.5118	15.6994	NA	15.1538	15.105	15.6286	15.7236	15.2579	16.2014	NA	NA	15.4888	15.9952	14.8282	NA	NA	NA	NA	NA
Q9Y2D9	ZNF652	S111	M2	Q9Y2D9_ZNF652_S111_M2	NA	NA	NA	NA	NA	NA	NA	15.1496	NA	NA	NA	15.0728	NA	NA	NA	NA	NA	NA	NA	NA	NA	NA	NA	NA	NA	NA	NA	NA	NA	NA	NA	NA	NA	NA	NA	NA	NA	NA	NA	NA	NA	NA	NA	NA	NA	NA	NA	15.5023	NA	NA	NA	NA	NA	NA	NA	NA	15.1347	NA	NA	NA	NA	NA	NA	NA	NA	NA	NA	NA	NA	15.2955	NA	NA	NA	NA	NA	NA	NA	NA	NA	NA	NA	NA	NA	NA	NA	NA	NA	NA	NA	NA	NA	NA	NA	NA	14.8652	NA	NA	15.5998	NA	NA	NA	NA	NA	NA	15.8657	15.0139	NA	NA	NA	NA	NA	NA	NA	NA
Q9Y2D9	ZNF652	T103	M2	Q9Y2D9_ZNF652_T103_M2	16.0655	16.9616	16.2114	16.6887	16.2716	16.3771	14.8273	NA	14.2624	15.0523	15.1074	NA	NA	NA	14.4318	NA	NA	NA	15.3463	15.4049	15.2977	15.759	15.5067	15.4068	15.2055	14.9768	NA	NA	NA	15.1959	15.2795	15.0636	16.0854	15.9987	15.3508	15.4817	NA	15.673	15.5025	NA	NA	NA	15.8085	15.86	15.5381	15.6346	15.4855	NA	15.4814	15.4767	15.5192	15.4008	15.3923	15.2984	NA	14.9724	NA	NA	NA	NA	15.5006	15.8469	NA	15.8236	15.6828	15.5845	15.5008	15.7138	15.0379	NA	15.2034	15.2613	NA	NA	16.0354	16.0138	NA	NA	16.3486	16.6252	16.3853	16.6821	15.9798	16.1554	15.7622	15.1811	NA	15.2977	15.3718	15.5118	14.5331	15.2603	15.317	15.0306	NA	14.5118	15.6994	NA	15.1538	15.105	15.6286	15.7236	15.2579	16.2014	NA	NA	15.4888	15.9952	14.8282	NA	NA	NA	NA	NA
Q9Y2D9	ZNF652	Y112	M2	Q9Y2D9_ZNF652_Y112_M2	NA	NA	NA	NA	NA	NA	NA	15.1496	NA	NA	NA	15.0728	NA	NA	NA	NA	NA	NA	NA	NA	NA	NA	NA	NA	NA	NA	NA	NA	NA	NA	NA	NA	NA	NA	NA	NA	NA	NA	NA	NA	NA	NA	NA	NA	NA	NA	NA	15.5023	NA	NA	NA	NA	NA	NA	NA	NA	15.1347	NA	NA	NA	NA	NA	NA	NA	NA	NA	NA	NA	NA	15.2955	NA	NA	NA	NA	NA	NA	NA	NA	NA	NA	NA	NA	NA	NA	NA	NA	NA	NA	NA	NA	NA	NA	NA	NA	14.8652	NA	NA	15.5998	NA	NA	NA	NA	NA	NA	15.8657	15.0139	NA	NA	NA	NA	NA	NA	NA	NA
Q9H5H4	ZNF768	S125	M1	Q9H5H4_ZNF768_S125_M1	18.069	18.5882	18.1791	18.4174	18.236	18.1883	18.1678	18.4398	17.4001	18.2574	18.3397	18.254	NA	NA	NA	17.5599	NA	NA	17.9702	17.4013	17.2237	17.6337	17.6564	18.0725	16.6868	NA	18.4178	18.1195	NA	18.4934	18.907	18.5716	18.9204	19.0018	18.8124	18.681	18.2128	NA	18.0349	17.8772	18.0419	NA	18.096	NA	18.0973	18.1968	17.4263	17.9962	18.2263	18.1446	18.1807	18.1398	17.9951	17.856	NA	17.5453	18.3236	17.8093	18.0127	NA	18.2937	18.4589	18.1743	18.133	18.4075	17.9704	18.7012	18.4934	18.6541	18.6112	18.7463	18.7574	17.6883	18.0276	17.8121	18.0415	17.7789	17.8334	18.5911	18.6436	18.8038	18.9366	17.9651	18.3471	18.897	18.2545	18.3148	17.8623	18.2564	18.2972	17.9428	18.0158	17.8892	17.7432	17.8875	18.0344	17.8381	17.863	17.7522	17.3117	17.9952	17.9191	18.3229	18.4663	18.5423	17.8991	18.2882	18.4701	18.1533	18.0853	18.0238	18.0791	17.8517	18.1375
Q9H5H4	ZNF768	S139	M1	Q9H5H4_ZNF768_S139_M1	15.7912	16.5748	16.0074	16.0113	16.1517	15.8808	15.8795	16.1364	NA	15.0999	16.0523	16.0056	15.4486	16.1177	15.5578	NA	NA	15.8455	16.855	16.4925	16.5863	16.8156	17.2722	16.3972	16.1593	NA	NA	NA	NA	NA	16.5121	16.4719	16.7771	16.8624	16.4769	16.3901	15.5453	16.0823	15.9705	15.6999	NA	15.7417	15.899	15.8368	15.7658	15.9609	16.1694	16.1956	16.2639	15.8946	16.2919	16.3927	16.1872	15.7913	17.3856	16.0043	15.9791	16.7915	17.5504	NA	16.1729	16.337	16.0996	15.9947	16.3113	16.1573	NA	NA	19.1457	NA	NA	NA	15.2859	15.4798	15.7303	15.5437	15.2893	15.4634	16.1828	16.3849	16.639	16.8999	NA	15.9489	16.9203	16.4349	16.3687	NA	16.3602	16.3386	15.5871	15.8394	16.0029	NA	15.6705	NA	NA	16.0733	15.2544	15.8567	16.3847	16.2085	15.5797	16.2053	16.1514	15.7309	15.9473	16.2391	16.0682	15.7081	15.7786	15.8813	16.1441	16.0028
Q9H5H4	ZNF768	S160	M1	Q9H5H4_ZNF768_S160_M1	16.9073	16.5387	16.6207	16.6178	16.6151	NA	16.5047	NA	16.4489	16.7424	16.7011	16.6083	16.0645	NA	15.9319	16.0735	NA	16.0956	16.7167	16.3275	NA	16.5587	16.5338	16.7916	16.6024	16.3703	16.4242	16.0962	16.0921	16.6734	17.129	17.0642	17.1982	17.094	17.1169	16.8387	NA	NA	16.9542	NA	NA	NA	16.4323	16.444	16.3197	16.3168	16.2991	16.0863	NA	NA	NA	NA	NA	NA	16.9417	16.5236	16.7331	16.5568	16.4039	16.5314	16.6904	16.8147	16.6224	NA	NA	17.218	NA	17.1464	16.9736	NA	16.9845	17.2513	NA	NA	16.4753	16.2637	15.997	16.0763	NA	17.2187	17.2636	NA	NA	16.9156	17.1846	NA	NA	NA	NA	16.5724	16.2941	16.1824	NA	NA	16.242	16.7768	15.9044	16.3149	NA	16.112	16.4521	NA	16.6724	NA	NA	16.377	NA	16.7002	NA	16.9714	NA	NA	16.5575	17.1108
Q9H5H4	ZNF768	S167	M1	Q9H5H4_ZNF768_S167_M1	NA	NA	NA	NA	NA	16.9125	NA	16.8957	NA	NA	NA	NA	NA	16.4716	NA	NA	16.4641	NA	NA	NA	16.7993	NA	NA	NA	NA	NA	NA	NA	NA	NA	NA	NA	NA	NA	NA	NA	16.986	16.8883	NA	16.8251	16.9549	16.2817	NA	NA	NA	NA	NA	NA	NA	NA	NA	16.0478	NA	NA	NA	NA	NA	NA	NA	NA	NA	NA	NA	16.9326	17.1413	NA	17.1649	NA	NA	16.7349	NA	NA	15.7397	NA	NA	NA	NA	NA	17.1115	NA	NA	NA	16.7692	NA	NA	17.0858	NA	NA	NA	NA	NA	NA	16.8605	NA	NA	NA	NA	NA	18.929	NA	NA	NA	NA	17.1491	NA	NA	16.9001	NA	16.5552	NA	16.407	17.1345	NA	NA
Q9H5H4	ZNF768	S168	M1	Q9H5H4_ZNF768_S168_M1	NA	NA	NA	NA	NA	NA	NA	NA	NA	NA	NA	NA	NA	NA	NA	NA	NA	NA	NA	NA	NA	NA	NA	NA	NA	NA	NA	NA	NA	NA	NA	NA	NA	NA	NA	NA	NA	NA	NA	NA	NA	NA	NA	NA	NA	NA	NA	NA	14.071	18.5254	NA	NA	NA	12.8944	NA	NA	NA	NA	NA	NA	NA	NA	NA	NA	NA	NA	NA	NA	NA	NA	NA	NA	NA	16.042	NA	NA	NA	NA	NA	NA	NA	17.3983	NA	NA	NA	NA	16.3359	NA	16.4109	NA	NA	NA	NA	16.5737	NA	NA	NA	NA	NA	NA	NA	16.844	NA	NA	16.9928	NA	NA	NA	NA	NA	NA	NA	NA	NA
Q9H5H4	ZNF768	S83	M1	Q9H5H4_ZNF768_S83_M1	NA	19.2165	18.5506	18.7695	18.8344	18.5698	18.9902	18.9499	18.9506	18.8424	19.012	19.0163	17.9981	18.2245	NA	NA	18.0049	17.7736	NA	NA	NA	18.5986	NA	NA	18.3961	18.5749	18.293	18.2721	18.323	18.6533	18.9873	18.8049	19.1088	19.0708	18.9311	18.8159	NA	18.5874	NA	NA	NA	NA	18.3807	18.337	18.2988	18.3414	18.17	18.1479	18.4798	18.7722	18.7211	18.7852	18.757	NA	18.6185	18.2588	18.664	18.4413	18.433	18.3849	NA	18.7071	18.5024	18.4215	18.6774	18.4843	19.0947	19.037	19.2886	18.9986	NA	19.2458	NA	18.1864	18.2997	18.2112	18.1908	18.1224	19.3482	19.202	19.3396	19.2243	18.5348	19.051	18.8616	18.3598	18.4936	18.1068	18.4458	18.3743	18.1674	18.4457	18.494	18.3835	18.2856	NA	18.726	18.4729	18.8272	18.5456	18.5709	18.6786	18.3775	18.5441	18.7454	18.0082	18.5692	18.6863	18.4952	18.4824	18.4274	18.2928	18.2772	18.506
Q9H5H4	ZNF768	S88	M1	Q9H5H4_ZNF768_S88_M1	18.6882	NA	NA	NA	NA	NA	NA	NA	NA	NA	NA	NA	NA	NA	NA	NA	NA	NA	NA	NA	NA	NA	NA	NA	NA	NA	NA	NA	NA	NA	NA	NA	NA	NA	NA	NA	NA	NA	NA	NA	NA	NA	NA	NA	NA	NA	NA	NA	NA	NA	NA	NA	NA	18.7382	NA	NA	NA	NA	NA	NA	NA	NA	NA	NA	NA	NA	NA	NA	NA	NA	19.1708	NA	17.988	NA	NA	NA	NA	NA	NA	NA	NA	NA	NA	NA	NA	NA	NA	NA	NA	NA	NA	NA	NA	NA	NA	18.7387	NA	NA	NA	NA	NA	NA	NA	NA	NA	NA	NA	NA	NA	NA	NA	NA	NA	NA
Q9H5H4	ZNF768	Y128	M1	Q9H5H4_ZNF768_Y128_M1	NA	NA	NA	NA	NA	NA	NA	NA	NA	NA	NA	NA	NA	NA	NA	NA	NA	NA	NA	NA	NA	NA	NA	NA	NA	18.2311	NA	NA	18.1517	NA	NA	NA	NA	NA	NA	NA	NA	NA	NA	NA	NA	NA	NA	18.0933	NA	NA	NA	NA	NA	NA	NA	NA	NA	NA	NA	NA	NA	NA	NA	NA	NA	NA	NA	NA	NA	NA	NA	NA	NA	NA	NA	NA	NA	NA	NA	NA	NA	NA	NA	NA	NA	NA	NA	NA	NA	NA	NA	NA	NA	NA	NA	NA	NA	NA	NA	NA	NA	NA	NA	NA	NA	NA	NA	NA	NA	NA	NA	NA	NA	NA	NA	NA	NA	NA
Q8NHG8	ZNRF2	S135	M1	Q8NHG8_ZNRF2_S135_M1	17.2558	18.5975	17.0094	18.427	17.2046	17.4637	17.1	17.0646	16.8352	16.8696	16.8306	16.8677	16.0979	16.3823	15.8542	16.1635	15.9422	15.8661	17.056	16.9292	17.2692	16.7529	16.8528	16.6556	17.2761	16.6675	16.8512	17.0731	16.7602	17.0148	16.6202	16.6767	17.7836	17.1719	16.8586	16.4047	16.325	16.7189	16.4052	15.9259	16.3457	15.859	16.7069	16.7139	16.7598	16.7094	17.1021	16.2429	16.7317	16.8291	16.9525	16.978	16.8998	17.0645	17.0621	17.1263	16.8794	16.8144	16.3165	16.6891	17.0148	16.8747	17.1741	17.0601	17.2053	17.4059	17.1199	17.0046	17.0455	16.8967	17.0906	16.8988	16.8736	16.5159	16.6862	16.5872	16.5259	16.2345	18.0411	17.6499	19.1219	18.5872	16.9941	18.3566	18.1455	16.7322	16.5546	16.385	16.6385	16.2229	16.8912	17.1045	17.1279	17.0488	16.7102	17.0828	18.3056	16.861	17.1505	16.6516	16.7494	16.7831	16.8847	16.9332	17.0644	17.0649	16.8674	16.883	16.3159	16.2047	16.1572	16.2533	16.2589	16.1754
Q8NHG8	ZNRF2	S145	M1	Q8NHG8_ZNRF2_S145_M1	21.3838	20.6479	21.5243	21.1662	21.3424	21.5252	18.5369	18.1765	18.5391	18.4576	19.0611	18.5625	18.7414	18.4976	18.8888	18.6847	18.7368	18.8059	21.1139	21.3955	21.2636	21.3014	21.4581	21.0494	18.7272	18.5806	18.9118	19.014	19.1275	18.8496	18.2729	18.3964	18.4045	17.958	18.3512	18.5525	18.6457	18.695	18.84	18.7875	18.7994	19.3248	19.0123	18.9417	18.7744	18.8678	19.0128	19.0379	20.5552	20.1516	20.4555	20.4319	20.5476	20.3696	19.2953	19.4459	19.6385	19.4376	19.5477	19.0102	20.6263	20.4433	20.662	20.67	20.5337	20.6004	18.4084	18.558	18.7748	18.6202	18.6716	18.4588	21.6549	21.409	21.0866	21.3516	21.1714	21.2939	18.5322	18.367	17.7401	18.468	19.008	18.0389	19.6551	19.2797	19.1393	19.0626	19.0287	18.9606	19.5968	19.2257	19.6285	19.4254	19.6774	19.3231	18.0235	18.8061	18.1991	18.8019	18.3532	18.6091	20.1706	20.1468	20.2949	20.4088	20.408	20.2022	19.1162	19.0399	19.1048	19.1237	19.2574	19.2595
Q8NHG8	ZNRF2	S145	M2	Q8NHG8_ZNRF2_S145_M2	16.0691	16.5318	15.8629	16.9915	16.0559	15.5131	15.6487	15.4997	15.9773	15.8424	16.7895	15.3173	NA	NA	NA	NA	NA	NA	15.9468	16.2671	16.492	16.8147	16.8889	NA	NA	14.1656	15.6015	16.2307	NA	15.5478	15.1084	NA	15.6755	NA	NA	NA	NA	18.6988	NA	NA	NA	NA	NA	NA	NA	NA	15.4675	NA	15.6427	NA	16.0805	NA	14.7674	NA	NA	15.9897	NA	16.8849	NA	15.9641	14.0097	NA	15.4447	14.9105	15.7859	16.6809	16.9839	NA	15.8443	15.9329	16.2629	15.4595	14.916	NA	16.0404	15.1149	NA	NA	16.5386	15.9525	16.2099	16.1023	15.4805	15.8628	15.1701	NA	NA	NA	NA	NA	16.3129	15.5712	15.9125	16.3699	16.2041	16.2588	17.5888	15.0966	15.417	15.8961	16.3891	15.3049	14.2297	15.3499	NA	NA	15.6227	15.1195	NA	NA	NA	NA	18.5503	NA
Q8NHG8	ZNRF2	S151	M2	Q8NHG8_ZNRF2_S151_M2	16.0691	16.5318	15.8629	16.9915	16.0559	15.5131	15.6487	15.4997	15.9773	15.8424	16.7895	15.3173	NA	NA	NA	NA	NA	NA	15.9468	16.2671	16.492	16.8147	16.8889	NA	NA	14.1656	15.6015	16.2307	NA	15.5478	15.1084	NA	15.6755	NA	NA	NA	NA	18.6988	NA	NA	NA	NA	NA	NA	NA	NA	15.4675	NA	15.6427	NA	16.0805	NA	14.7674	NA	NA	15.9897	NA	16.8849	NA	15.9641	14.0097	NA	15.4447	14.9105	15.7859	16.6809	16.9839	NA	15.8443	15.9329	16.2629	15.4595	14.916	NA	16.0404	15.1149	NA	NA	16.5386	15.9525	16.2099	16.1023	15.4805	15.8628	15.1701	NA	NA	NA	NA	NA	16.3129	15.5712	15.9125	16.3699	16.2041	16.2588	17.5888	15.0966	15.417	15.8961	16.3891	15.3049	14.2297	15.3499	NA	NA	15.6227	15.1195	NA	NA	NA	NA	18.5503	NA
Q8NHG8	ZNRF2	S82	M1	Q8NHG8_ZNRF2_S82_M1	14.5323	15.9231	NA	15.4721	NA	NA	15.6136	NA	15.1596	NA	NA	NA	NA	NA	NA	NA	NA	NA	NA	NA	NA	NA	NA	NA	NA	NA	NA	NA	NA	NA	NA	NA	NA	NA	NA	NA	NA	NA	NA	NA	NA	NA	NA	NA	NA	NA	NA	NA	NA	NA	NA	NA	NA	NA	NA	NA	NA	NA	NA	NA	NA	NA	NA	NA	NA	15.3066	NA	NA	NA	NA	NA	NA	NA	NA	NA	NA	NA	NA	14.5371	NA	15.217	15.2054	NA	14.7462	16.412	NA	NA	NA	NA	NA	14.554	NA	NA	NA	NA	NA	NA	NA	NA	NA	NA	NA	NA	NA	NA	NA	NA	NA	NA	NA	NA	NA	NA	NA
Q8NHG8	ZNRF2	S89	M1	Q8NHG8_ZNRF2_S89_M1	NA	NA	NA	NA	NA	NA	NA	NA	NA	NA	NA	NA	NA	NA	NA	NA	NA	NA	NA	NA	NA	NA	NA	NA	NA	NA	NA	NA	NA	NA	NA	NA	NA	NA	NA	NA	NA	NA	NA	NA	NA	NA	NA	NA	NA	NA	NA	NA	NA	NA	NA	NA	NA	NA	NA	NA	NA	NA	NA	NA	NA	NA	NA	14.9459	NA	NA	NA	NA	NA	NA	NA	NA	NA	NA	NA	NA	NA	NA	NA	NA	NA	NA	NA	NA	NA	NA	NA	NA	NA	NA	NA	NA	NA	NA	NA	NA	15.6035	NA	NA	NA	NA	NA	NA	13.837	NA	NA	NA	NA	NA	NA	NA	NA	NA	NA
O95218	ZRANB2	S120	M1	O95218_ZRANB2_S120_M1	21.8348	22.0033	21.8297	21.8061	21.8035	21.9899	21.8318	21.8346	21.7441	21.702	21.9435	21.7414	21.2385	21.4689	21.4465	21.2634	21.3397	21.5905	21.8996	21.7783	21.9716	21.9131	21.8341	21.8912	21.8708	21.8675	21.8138	21.8832	21.6705	21.7484	22.0158	21.8949	22.0102	21.9598	21.9145	21.896	21.7105	21.7781	21.4966	21.5191	21.6379	21.3752	21.9159	21.8517	21.9258	21.8263	21.8016	21.7412	22.0087	21.8544	21.9691	21.904	21.9374	21.7887	22.0611	22.192	21.9913	22.2945	21.8095	22.0533	21.8318	21.8929	21.9242	21.9495	21.9839	22.0989	21.815	21.7974	22.0078	21.8757	22.043	21.9978	21.8302	21.7938	21.8869	21.8772	21.7786	21.9071	22.382	22.2601	22.3865	22.2509	21.8018	22.2082	22.0695	21.5944	21.5258	21.6823	21.6028	21.5062	21.9695	22.1301	22.0165	22.1077	22.0202	21.9944	22.0652	21.9359	21.9006	21.9837	21.9655	22.043	21.9464	22.0294	22.0107	21.8483	21.828	22.0176	21.6744	21.659	21.6764	21.4792	21.6999	21.5003
O95218	ZRANB2	S153	M1	O95218_ZRANB2_S153_M1	19.7137	20.6528	19.9193	20.2732	20.092	20.0003	20.062	19.8885	20.1598	19.8547	20.0236	19.973	20.293	20.4626	20.4213	20.3741	20.345	20.6052	21.0818	20.9145	21.2605	21.1517	21.0542	21.1944	20.7595	21.0364	20.7532	20.8872	20.8573	20.8763	20.8787	20.6947	20.9833	20.9312	20.8803	20.579	20.8848	21.0724	21.0094	20.7845	20.8102	20.5416	21.0428	20.9401	21.0092	21.0739	20.9527	20.9705	19.7666	20.7046	19.8099	19.9884	20.0957	20.3586	20.881	20.5568	20.4559	21.0733	20.7066	20.6196	21.1505	21.4128	21.2218	21.2991	21.3386	21.2814	19.9999	20.2296	20.9242	20.1123	20.7537	20.2582	20.58	20.837	20.9736	20.9207	20.8504	20.9265	20.7312	20.5713	20.4704	20.1539	19.7154	20.2476	20.7035	20.4903	20.5153	20.6286	20.6061	20.5927	19.5919	19.6986	19.8467	19.6243	19.5763	19.8945	20.0828	20.5371	19.9877	19.5572	20.0457	19.9578	21.2756	21.241	21.3711	20.989	21.1147	21.4041	20.6303	20.5951	20.5996	20.6672	20.6311	20.6769
O95218	ZRANB2	S153	M2	O95218_ZRANB2_S153_M2	14.2083	14.3517	14.0753	15.6065	13.4662	15.3202	NA	NA	NA	NA	13.1004	13.5849	NA	14.2844	NA	NA	NA	NA	15.1899	14.7842	15.3978	15.0314	14.9314	15.2795	NA	14.2852	NA	13.9967	13.9272	13.364	14.3343	15.0901	13.8303	14.6199	14.1944	14.1789	14.7334	15.0106	15.0767	14.2092	15.1186	NA	15.4371	14.4438	14.5175	14.7231	14.8313	14.3971	NA	14.5154	NA	NA	NA	NA	NA	NA	NA	NA	12.0087	NA	15.4778	15.546	15.2621	15.6192	15.3978	15.2671	13.3485	13.3546	14.5162	13.3481	14.0922	13.9547	13.9748	15.1992	15.1408	15.2035	15.3534	15.5104	14.8702	14.4397	14.682	9.74698	14.2301	14.8728	14.6075	13.8527	14.4378	14.4059	14.1121	14.8147	NA	NA	NA	NA	NA	13.3869	NA	NA	NA	NA	NA	NA	15.0048	14.4031	14.7806	NA	14.5397	15.1075	NA	13.3161	NA	14.3981	NA	13.8757
O95218	ZRANB2	S165	M2	O95218_ZRANB2_S165_M2	14.2083	14.3517	14.0753	15.6065	13.4662	15.3202	NA	NA	NA	NA	13.1004	13.5849	NA	14.2844	NA	NA	NA	NA	15.1899	14.7842	15.3978	15.0314	14.9314	15.2795	NA	14.2852	NA	13.9967	13.9272	13.364	14.3343	15.0901	13.8303	14.6199	14.1944	14.1789	14.7334	15.0106	15.0767	14.2092	15.1186	NA	15.4371	14.4438	14.5175	14.7231	14.8313	14.3971	NA	14.5154	NA	NA	NA	NA	NA	NA	NA	NA	12.0087	NA	15.4778	15.546	15.2621	15.6192	15.3978	15.2671	13.3485	13.3546	14.5162	13.3481	14.0922	13.9547	13.9748	15.1992	15.1408	15.2035	15.3534	15.5104	14.8702	14.4397	14.682	9.74698	14.2301	14.8728	14.6075	13.8527	14.4378	14.4059	14.1121	14.8147	NA	NA	NA	NA	NA	13.3869	NA	NA	NA	NA	NA	NA	15.0048	14.4031	14.7806	NA	14.5397	15.1075	NA	13.3161	NA	14.3981	NA	13.8757
O95218	ZRANB2	S181	M1	O95218_ZRANB2_S181_M1	13.9281	15.3824	13.7451	14.2739	14.5907	14.0721	14.8761	14.2877	14.6461	14.5888	14.9378	15.2128	13.7355	14.1808	14.2888	13.7623	13.4998	13.9231	13.1233	12.6946	NA	NA	NA	13.1135	14.4456	14.5181	13.8795	13.4826	13.6832	14.5043	14.5969	14.2934	14.6404	14.5652	14.5533	14.5621	13.9861	15.2404	14.0239	NA	13.5363	NA	14.3574	14.1622	13.9441	14.1833	14.3067	13.8108	14.2484	14.9787	14.1538	14.1309	14.2835	14.6063	NA	13.8166	NA	13.379	13.3418	14.2641	15.0192	15.178	14.5962	14.4927	14.2897	14.718	14.8791	14.4215	14.7237	14.4962	14.3429	14.7806	13.5968	13.9721	14.0078	14.0491	13.7724	14.3266	15.5087	15.1965	15.6116	15.4714	14.6219	15.7116	15.7244	14.2034	14.17	14.2725	14.3816	14.2229	13.9825	14.2533	14.3719	14.4699	14.536	14.6033	15.006	NA	14.4792	14.2337	14.1259	14.6488	14.0722	14.3074	14.1414	13.1433	14.109	14.2282	14.7913	14.7186	14.6905	14.4951	14.5995	14.6761
O95218	ZRANB2	S188	M1	O95218_ZRANB2_S188_M1	22.0882	22.8418	21.7579	22.6076	22.3136	22.2962	22.0725	21.9099	21.7958	21.7642	22.0353	22.1009	21.3067	21.5366	21.5014	21.5103	21.276	21.6924	22.0453	21.8234	21.8028	21.8373	21.734	21.8808	21.7867	21.7033	21.4957	21.3188	21.3019	21.703	22.0185	21.8088	21.9727	22.0675	21.8798	21.9546	21.8251	21.9747	21.7719	21.6429	21.6815	21.3795	21.9619	21.7938	21.9333	21.9262	22.0141	21.7867	22.2829	22.1783	22.0206	21.9402	22.0025	21.5713	21.5686	21.7686	21.4791	21.591	21.5615	21.7647	21.9223	22.08	21.7627	21.908	21.9433	21.6067	22.0158	21.6716	21.8096	21.9135	21.836	21.9029	22.1335	22.2498	22.1096	22.0807	22.085	22.2251	22.3933	22.2884	22.6406	22.3789	21.9785	22.5076	22.1702	21.4197	21.4413	21.5618	21.5931	21.5352	21.453	21.9218	21.7174	21.676	21.8295	21.7293	22.3147	21.769	21.9289	21.9515	21.5973	22.2078	22.0768	22.2629	22.0369	21.906	22.0195	22.3054	21.5162	21.3336	21.4562	21.4355	21.4178	21.4864
O95218	ZRANB2	S188	M2	O95218_ZRANB2_S188_M2	14.9655	15.3999	14.9582	15.7122	14.827	14.9497	14.7064	NA	13.7844	NA	NA	14.8643	NA	NA	NA	14.1202	NA	14.384	14.4315	14.1356	NA	NA	14.1846	NA	14.944	NA	NA	NA	NA	14.8407	15.388	14.8875	NA	15.3769	NA	15.4419	15.0801	NA	NA	NA	NA	NA	14.8438	15.0732	15.0609	14.5754	15.207	14.875	15.2022	14.96	15.0873	14.7902	14.7306	15.1561	NA	NA	NA	NA	NA	14.2481	14.5364	14.5695	NA	14.4931	14.3589	NA	15.4179	14.709	13.537	15.1808	14.5218	15.4046	NA	14.8111	14.3298	14.5906	NA	14.0239	15.4554	15.3422	15.8811	15.4123	14.7248	15.8536	14.8079	14.0156	NA	14.3677	13.9892	14.1542	NA	13.8426	13.506	NA	13.6432	14.0744	15.1534	13.3249	NA	14.811	14.7092	14.9618	14.9039	15.0868	14.6153	NA	14.4104	15.2059	NA	12.9437	NA	NA	NA	NA
O95218	ZRANB2	S193	M1	O95218_ZRANB2_S193_M1	19.4217	16.8871	19.691	NA	20.6208	19.3179	NA	NA	18.9833	16.9021	20.1569	19.8887	18.0331	19.2809	17.7093	18.888	18.2425	18.9848	17.7282	17.6015	19.5699	16.5585	19.1369	19.4032	17.5288	16.7479	17.4332	17.9352	18.1395	17.475	17.4906	19.423	17.2957	NA	18.9945	16.9325	18.1453	17.4437	17.7234	17.8967	18.0323	17.9111	19.6201	18.0249	NA	19.3433	16.6117	18.9751	20.8007	19.2337	18.8389	19.8669	19.6377	21.3326	16.3348	17.5095	16.1557	NA	NA	NA	NA	18.128	NA	19.8776	17.3506	17.2846	20.3952	18.098	19.9837	NA	16.462	NA	19.3621	19.6903	17.4744	19.4991	17.8245	17.2851	15.2382	16.8316	19.9367	20.0456	18.2399	19.7673	19.6258	20.6342	19.7609	20.1266	20.4789	16.4395	NA	NA	NA	20.0177	NA	19.6483	17.5781	NA	19.7543	17.2272	21.5641	NA	19.839	19.0493	20.0187	18.6607	NA	NA	17.3834	17.1897	18.6695	17.109	NA	19.7101
O95218	ZRANB2	S193	M2	O95218_ZRANB2_S193_M2	14.9655	15.3999	14.9582	15.7122	14.827	14.9497	14.7064	NA	13.7844	NA	NA	14.8643	NA	NA	NA	14.1202	NA	14.384	14.4315	14.1356	NA	NA	14.1846	NA	14.944	NA	NA	NA	NA	14.8407	15.388	14.8875	NA	15.3769	NA	15.4419	15.0801	NA	NA	NA	NA	NA	14.8438	15.0732	15.0609	14.5754	15.207	14.875	15.2022	14.96	15.0873	14.7902	14.7306	15.1561	NA	NA	NA	NA	NA	14.2481	14.5364	14.5695	NA	14.4931	14.3589	NA	15.4179	14.709	13.537	15.1808	14.5218	15.4046	NA	14.8111	14.3298	14.5906	NA	14.0239	15.4554	15.3422	15.8811	15.4123	14.7248	15.8536	14.8079	14.0156	NA	14.3677	13.9892	14.1542	NA	13.8426	13.506	NA	13.6432	14.0744	15.1534	13.3249	NA	14.811	14.7092	14.9618	14.9039	15.0868	14.6153	NA	14.4104	15.2059	NA	12.9437	NA	NA	NA	NA
O95218	ZRANB2	Y114	M1	O95218_ZRANB2_Y114_M1	NA	NA	NA	NA	NA	NA	NA	18.2202	NA	NA	NA	16.8132	NA	NA	NA	NA	NA	NA	NA	NA	NA	NA	NA	NA	NA	NA	NA	NA	NA	NA	NA	NA	NA	NA	NA	NA	NA	NA	NA	NA	NA	NA	NA	NA	NA	NA	NA	NA	NA	17.8608	NA	NA	NA	NA	NA	NA	NA	NA	NA	NA	NA	NA	NA	NA	NA	NA	NA	NA	NA	NA	NA	NA	NA	NA	NA	NA	NA	NA	NA	NA	NA	NA	NA	NA	NA	NA	NA	NA	NA	NA	NA	NA	NA	NA	NA	NA	NA	NA	NA	NA	NA	NA	NA	NA	NA	NA	NA	NA	NA	NA	NA	NA	NA	NA
O95218	ZRANB2	Y124	M1	O95218_ZRANB2_Y124_M1	NA	NA	NA	NA	NA	NA	NA	NA	NA	NA	NA	NA	NA	NA	NA	NA	NA	NA	NA	NA	NA	NA	NA	NA	NA	NA	NA	NA	NA	NA	NA	NA	NA	NA	NA	NA	NA	NA	NA	NA	NA	NA	NA	NA	NA	NA	NA	15.7184	15.7991	NA	NA	NA	NA	NA	NA	NA	NA	NA	NA	NA	NA	NA	NA	NA	NA	NA	NA	NA	NA	16.2427	15.7287	NA	NA	NA	15.6377	NA	15.3207	NA	NA	NA	NA	NA	NA	NA	NA	NA	NA	NA	NA	NA	NA	NA	NA	NA	NA	NA	NA	NA	NA	NA	NA	NA	15.5734	15.5117	NA	15.3831	NA	NA	NA	NA	NA	NA	NA	NA
O95218	ZRANB2	Y183	M1	O95218_ZRANB2_Y183_M1	NA	NA	NA	NA	NA	NA	NA	NA	NA	NA	NA	NA	NA	NA	NA	NA	NA	NA	NA	NA	NA	NA	NA	NA	NA	NA	NA	NA	NA	NA	NA	NA	NA	NA	NA	NA	NA	NA	NA	NA	NA	NA	NA	NA	NA	NA	17.3246	NA	NA	NA	NA	NA	NA	NA	NA	NA	NA	NA	NA	NA	NA	NA	NA	NA	NA	NA	NA	NA	NA	NA	NA	NA	NA	16.7776	NA	NA	NA	NA	NA	NA	NA	NA	NA	NA	NA	NA	NA	NA	NA	NA	NA	NA	NA	NA	NA	NA	NA	NA	NA	NA	NA	NA	NA	NA	NA	NA	NA	NA	NA	NA	NA	16.2708	NA	NA
O95218	ZRANB2	Y183	M2	O95218_ZRANB2_Y183_M2	NA	NA	NA	NA	NA	NA	NA	NA	NA	NA	NA	NA	NA	NA	NA	NA	NA	NA	NA	NA	NA	NA	NA	NA	NA	NA	NA	NA	NA	NA	NA	NA	NA	NA	NA	NA	NA	NA	14.465	NA	NA	NA	NA	NA	NA	NA	NA	NA	NA	NA	NA	NA	NA	NA	13.3848	NA	NA	NA	NA	NA	NA	NA	13.9285	NA	NA	NA	NA	NA	NA	NA	NA	NA	NA	NA	NA	NA	NA	NA	NA	NA	NA	NA	NA	NA	NA	NA	NA	NA	NA	NA	NA	NA	NA	NA	NA	NA	NA	NA	NA	NA	NA	NA	NA	NA	NA	NA	NA	NA	NA	NA	NA	NA	NA	NA
Q15696	ZRSR2	S349	M1	Q15696_ZRSR2_S349_M1	15.6255	17.0654	14.7453	15.8413	NA	16.2859	18.3407	16.0004	16.7978	NA	NA	NA	NA	NA	NA	NA	NA	NA	15.4867	NA	NA	15.2487	NA	15.2342	16.3318	16.5935	16.1897	15.8423	NA	16.5584	16.3844	15.9534	16.4446	16.2707	15.9926	16.1792	NA	NA	NA	NA	NA	NA	15.7792	15.7773	16.149	16.0019	15.9733	15.7681	NA	NA	15.2544	15.3839	15.4404	15.5053	16.2069	16.5098	16.0344	16.1384	16.1291	16.4433	NA	NA	NA	NA	NA	NA	16.4137	NA	14.5793	16.2696	15.5433	NA	NA	16.4896	16.4133	NA	16.1504	NA	16.4004	NA	17.0413	NA	NA	NA	16.0403	NA	15.3649	NA	15.1464	NA	14.7779	16.1199	16.2653	NA	NA	15.2158	NA	15.7101	17.3895	NA	15.2209	14.5761	15.7363	16.4034	16.2623	15.3872	16.1352	16.1723	15.0731	NA	NA	NA	NA	NA
Q15696	ZRSR2	Y347	M1	Q15696_ZRSR2_Y347_M1	NA	NA	NA	NA	NA	NA	NA	NA	NA	16.1516	NA	15.0679	NA	NA	NA	NA	NA	NA	NA	NA	NA	NA	NA	NA	NA	NA	NA	NA	NA	NA	NA	NA	NA	NA	NA	NA	NA	NA	NA	NA	NA	NA	NA	NA	NA	NA	NA	NA	15.5143	15.4044	NA	NA	NA	NA	NA	NA	NA	NA	NA	NA	16.3535	NA	NA	15.5355	16.1083	NA	NA	16.3621	NA	NA	NA	16.9412	NA	NA	NA	16.4433	NA	NA	NA	NA	NA	16.4967	NA	17.3571	NA	NA	NA	15.9507	NA	NA	NA	NA	NA	15.9852	NA	NA	NA	NA	NA	NA	NA	NA	NA	NA	NA	NA	NA	NA	NA	NA	NA	NA	NA	NA
A7E2V4	ZSWIM8	S1153	M1	A7E2V4_ZSWIM8_S1153_M1	NA	NA	NA	NA	NA	NA	NA	NA	NA	NA	NA	NA	NA	NA	NA	NA	NA	NA	NA	NA	NA	NA	NA	NA	NA	NA	NA	NA	NA	NA	NA	NA	NA	NA	NA	NA	NA	NA	NA	NA	NA	NA	NA	NA	18.9943	NA	NA	18.3978	NA	NA	NA	NA	NA	NA	NA	NA	NA	NA	NA	NA	NA	NA	NA	NA	NA	NA	NA	NA	NA	NA	NA	NA	NA	NA	NA	NA	NA	NA	NA	NA	NA	NA	NA	NA	NA	NA	NA	NA	NA	16.2651	NA	NA	NA	NA	NA	NA	NA	NA	NA	NA	NA	NA	NA	NA	NA	NA	NA	NA	NA	NA	NA	NA	NA	NA
A7E2V4	ZSWIM8	S1153	M2	A7E2V4_ZSWIM8_S1153_M2	21.9409	NA	NA	NA	NA	NA	NA	NA	NA	22.0528	NA	NA	NA	NA	20.5553	21.1902	NA	NA	NA	NA	NA	NA	NA	NA	NA	NA	NA	NA	16.1503	NA	NA	NA	NA	NA	NA	NA	NA	20.8179	NA	22.6334	22.2815	NA	NA	NA	NA	NA	NA	NA	NA	NA	21.6415	18.8905	NA	NA	NA	NA	NA	16.6113	NA	NA	NA	NA	NA	NA	19.8871	NA	NA	NA	NA	NA	NA	NA	18.0809	NA	21.204	21.5766	NA	21.6785	NA	NA	NA	NA	NA	NA	NA	21.7636	NA	NA	21.2562	19.5107	NA	NA	NA	NA	NA	NA	21.9602	NA	NA	NA	NA	NA	NA	19.0437	22.6501	22.2848	20.0592	19.5576	NA	NA	NA	NA	NA	NA
A7E2V4	ZSWIM8	S1155	M1	A7E2V4_ZSWIM8_S1155_M1	18.984	NA	NA	19.6741	NA	18.9638	18.7725	NA	NA	NA	NA	17.8392	NA	NA	NA	NA	NA	NA	NA	NA	NA	NA	NA	NA	NA	18.361	NA	NA	17.0413	NA	19.664	NA	NA	NA	NA	NA	NA	NA	NA	NA	NA	NA	NA	NA	16.653	NA	18.1615	NA	NA	NA	NA	NA	NA	NA	NA	17.0078	NA	NA	NA	NA	NA	NA	NA	NA	NA	NA	NA	NA	NA	NA	NA	NA	NA	18.912	18.7922	18.9986	18.9505	18.0827	NA	NA	NA	NA	NA	NA	NA	NA	NA	NA	19.1875	NA	NA	NA	NA	NA	NA	NA	18.3714	NA	NA	NA	NA	NA	17.6761	NA	NA	NA	NA	NA	NA	NA	NA	NA	NA	NA
A7E2V4	ZSWIM8	S1155	M2	A7E2V4_ZSWIM8_S1155_M2	NA	22.7658	21.0224	21.5606	NA	NA	21.347	NA	NA	19.0033	22.0579	17.92	NA	NA	NA	NA	20.7909	20.6684	21.7421	21.6956	21.8212	21.8732	21.0901	21.4215	20.1606	19.5144	21.2875	21.4259	20.6647	NA	21.5265	22.3051	20.399	21.2709	19.5645	21.009	NA	20.9856	20.6607	NA	NA	NA	NA	22.5765	NA	20.7937	21.1801	22.3873	21.9038	21.6045	19.3674	22.3444	NA	21.2529	20.9859	NA	21.9269	16.779	21.247	21.2108	22.4027	21.678	20.7957	22.7336	21.2327	22.7297	22.7528	22.2011	17.2727	20.7982	NA	18.2688	NA	21.6519	NA	21.863	22.3183	19.1826	20.4353	19.1984	18.9497	21.914	NA	22.0019	NA	20.7998	NA	NA	NA	NA	NA	NA	NA	21.3332	NA	19.6744	18.6648	NA	21.4994	22.092	NA	NA	22.4466	20.3457	19.277	19.5239	19.9886	22.5027	21.1305	19.9385	NA	NA	21.4172	NA
A7E2V4	ZSWIM8	S1156	M1	A7E2V4_ZSWIM8_S1156_M1	NA	NA	NA	NA	NA	NA	NA	18.0605	NA	NA	NA	NA	NA	NA	NA	NA	NA	NA	19.6632	16.7879	17.3857	19.7267	NA	16.6571	19.7785	16.9741	19.744	18.3715	NA	NA	NA	NA	19.4803	NA	NA	NA	18.7732	18.723	NA	18.1462	18.0756	NA	19.15	NA	NA	19.3658	NA	NA	NA	NA	NA	NA	NA	NA	16.7269	19.375	NA	NA	NA	NA	16.8661	NA	NA	18.936	19.1007	NA	NA	NA	18.8944	NA	NA	NA	NA	NA	NA	NA	17.8028	NA	NA	NA	NA	NA	NA	NA	NA	NA	NA	NA	NA	NA	19.0604	NA	NA	NA	NA	19.4313	NA	18.2591	NA	NA	NA	NA	NA	19.0557	NA	18.3878	19.3761	NA	NA	17.875	NA	NA	NA	NA
A7E2V4	ZSWIM8	S1156	M2	A7E2V4_ZSWIM8_S1156_M2	22.4035	NA	23.4335	23.4633	23.7759	23.5427	23.1469	21.7757	NA	21.1836	22.4958	NA	21.8404	NA	19.9486	21.8496	22.4557	20.2727	22.7972	22.9674	22.559	22.4161	21.5355	23.1684	21.5152	20.4394	20.5741	20.705	NA	NA	23.3478	21.8495	17.4193	22.7734	19.4577	20.9924	NA	NA	NA	20.2664	NA	NA	23.0415	23.5014	22.7376	21.7368	21.0939	23.3122	22.6556	22.7581	21.9277	21.8496	20.028	19.7369	19.6737	22.8477	NA	NA	22.1719	20.0916	22.1317	22.5312	22.6446	23.6585	20.8124	NA	NA	21.6573	23.5415	NA	23.8417	23.9009	NA	23.3617	19.9593	22.3839	23.2432	NA	23.6163	23.6538	24.1439	20.7255	24.1774	20.2457	19.5705	21.7021	NA	21.7157	22.19	NA	NA	23.8739	22.1794	22.7731	NA	23.2653	20.5435	23.0312	23.0897	22.3164	23.4131	23.623	23.3715	20.7995	21.9341	21.6681	20.0658	22.7288	22.0554	22.4296	NA	22.379	21.8101	21.9232
A7E2V4	ZSWIM8	S1160	M1	A7E2V4_ZSWIM8_S1160_M1	19.3683	NA	18.4984	NA	19.5627	16.9055	NA	NA	17.1634	18.6072	18.948	18.4071	17.6451	19.0031	18.3448	17.8724	18.8962	18.8771	17.8987	18.9052	18.5399	NA	17.3665	NA	NA	17.6567	NA	18.7955	18.986	19.7557	NA	19.6457	18.2504	20.0234	19.15	19.2556	15.8907	17.0529	NA	NA	NA	16.7878	NA	NA	NA	NA	NA	NA	20.4493	19.5764	21.0304	19.776	NA	20.1205	19.1147	NA	NA	NA	NA	NA	16.5195	18.3619	19.4659	NA	17.4166	NA	19.6769	18.8443	NA	19.7536	19.9337	20.0405	19.4429	17.0062	NA	16.5395	NA	18.5282	20.6639	19.9922	20.2291	19.7453	19.5859	19.9176	19.257	16.4639	19.021	17.6126	NA	18.3603	17.8937	19.3479	19.5986	19.4337	19.3534	NA	18.9591	18.2419	18.9205	19.216	19.5606	18.839	19.1112	17.7131	18.6276	16.9788	NA	19.318	19.2174	18.7632	18.61	19.3039	19.3438	18.8572
A7E2V4	ZSWIM8	S1160	M2	A7E2V4_ZSWIM8_S1160_M2	NA	NA	NA	NA	NA	NA	NA	20.5648	20.2027	18.7433	17.4453	20.7353	19.8281	20.1684	19.1124	17.0456	NA	19.0656	NA	NA	17.9492	NA	19.5716	NA	20.3144	20.3999	19.5809	19.6622	19.966	20.4984	NA	15.6513	20.3834	18.0542	20.3895	19.6532	19.288	13.6819	19.7162	NA	17.1809	20.0663	18.6679	NA	19.5421	NA	19.4733	NA	NA	NA	20.4184	NA	NA	NA	19.0595	14.8897	17.2336	20.3313	19.4386	NA	NA	NA	18.8366	NA	NA	NA	NA	NA	NA	20.3861	NA	NA	20.1383	NA	NA	NA	17.5048	NA	NA	NA	18.212	NA	NA	NA	20.5208	NA	19.7959	NA	NA	20.3143	20.3182	15.7132	20.5088	NA	20.3865	NA	NA	19.7016	17.9236	NA	19.6989	19.162	NA	NA	NA	NA	NA	NA	19.4725	18.5482	20.1401	19.5159	NA	19.687
A7E2V4	ZSWIM8	S53	M1	A7E2V4_ZSWIM8_S53_M1	NA	NA	14.6689	14.8431	14.485	NA	NA	14.9049	14.6009	NA	NA	NA	NA	NA	NA	NA	NA	NA	NA	NA	15.0653	NA	NA	NA	15.1062	NA	15.007	14.2571	NA	14.8787	NA	14.9938	15.3171	NA	15.0873	NA	NA	NA	NA	14.7788	NA	NA	14.6276	14.7252	14.807	NA	14.9889	NA	NA	14.1403	14.2215	NA	13.8798	14.3623	14.3877	NA	NA	13.8789	NA	NA	NA	NA	NA	14.8247	14.9335	14.5762	15.2897	15.1739	NA	15.0749	NA	14.6124	NA	NA	NA	14.083	NA	NA	15.1147	15.0792	15.7599	15.4811	14.6524	15.3029	NA	NA	15.0952	NA	NA	NA	NA	14.5098	14.6932	NA	NA	NA	15.4053	14.664	NA	NA	14.8618	14.77	NA	14.8128	NA	NA	14.8184	14.8734	NA	NA	14.6088	14.4149	NA	14.368
A7E2V4	ZSWIM8	S567	M1	A7E2V4_ZSWIM8_S567_M1	14.2013	14.8858	13.8867	14.149	14.2707	13.7923	14.6513	14.5824	14.2612	14.3052	13.4461	13.7197	13.6756	12.9243	13.2152	12.3942	13.5572	13.4644	12.984	10.6323	13.6056	12.0729	13.239	12.5115	13.2285	13.2694	13.3419	13.2164	12.7967	13.246	13.8649	13.5684	14.4236	13.9876	14.0009	13.5726	13.3842	13.695	13.242	12.8991	13.7407	13.7257	13.2038	12.8826	NA	12.7446	13.9319	13.5757	13.1225	13.9797	13.3835	13.2856	13.7389	13.779	13.4894	14.1555	13.2083	13.7785	13.2882	13.5269	13.4623	13.3682	13.2161	13.7769	14.0813	12.8243	13.7596	13.3809	13.7886	13.4358	13.5048	13.6234	13.8784	13.4925	13.9878	12.9047	13.6607	13.0185	14.8611	14.763	15.7159	15.7381	14.7291	14.7343	15.4921	14.3211	14.5099	14.3277	13.6819	13.674	14.6289	13.7453	14.1177	14.3763	14.2599	13.9734	14.4759	13.6867	13.5129	13.3171	13.5206	13.5837	14.0752	14.7273	14.3388	15.0047	15.1226	14.4114	13.3891	12.8071	13.7796	13.1654	13.6361	13.3401
A7E2V4	ZSWIM8	S63	M1	A7E2V4_ZSWIM8_S63_M1	14.8114	NA	NA	NA	NA	NA	NA	NA	NA	NA	NA	14.7478	14.4331	14.8631	14.2695	14.5098	NA	14.7256	NA	14.6651	NA	14.6777	14.6857	14.574	NA	NA	NA	NA	NA	NA	NA	NA	NA	NA	NA	14.8867	15.244	NA	NA	NA	14.9527	NA	NA	NA	NA	14.7424	NA	14.5788	NA	NA	NA	14.2109	NA	NA	NA	14.879	14.4124	NA	NA	NA	15.038	14.6806	14.7574	NA	NA	NA	NA	NA	NA	NA	NA	NA	NA	14.624	14.6438	NA	14.1861	14.3838	NA	NA	NA	NA	NA	NA	15.429	14.7275	NA	NA	NA	NA	14.6555	NA	NA	NA	NA	NA	NA	NA	14.7842	14.5497	NA	NA	NA	NA	14.9835	14.55	NA	NA	14.4854	14.8138	NA	NA	NA	NA
A7E2V4	ZSWIM8	T1152	M2	A7E2V4_ZSWIM8_T1152_M2	NA	NA	NA	NA	NA	NA	NA	NA	NA	NA	NA	NA	NA	NA	NA	NA	NA	NA	NA	NA	NA	NA	NA	NA	NA	NA	NA	NA	NA	NA	NA	NA	NA	NA	NA	NA	21.849	21.9924	NA	19.9329	19.581	NA	NA	NA	NA	NA	NA	NA	NA	NA	NA	NA	22.8535	NA	NA	NA	NA	NA	NA	NA	NA	NA	NA	NA	NA	NA	NA	NA	NA	NA	NA	NA	NA	NA	NA	NA	NA	NA	NA	NA	NA	NA	NA	NA	NA	NA	NA	NA	NA	16.8102	NA	NA	NA	NA	NA	NA	NA	NA	NA	NA	NA	NA	NA	NA	NA	NA	NA	NA	NA	NA	NA	NA	NA	NA
A7E2V4	ZSWIM8	T1158	M1	A7E2V4_ZSWIM8_T1158_M1	17.8894	20.7651	18.7178	NA	NA	NA	NA	18.0896	18.7561	16.9648	NA	NA	18.5511	NA	16.0881	17.9686	NA	NA	NA	18.0231	18.834	17.3524	19.7927	19.6338	NA	NA	NA	NA	NA	NA	NA	NA	NA	NA	18.0872	NA	16.487	17.955	19.2549	17.3605	18.8598	19.011	NA	19.2443	NA	NA	17.9564	18.195	19.7899	NA	18.771	20.2013	19.9098	NA	NA	NA	19.5044	19.5593	19.3125	19.3428	19.3435	18.7364	NA	17.8999	16.376	19.8336	NA	NA	19.0579	NA	NA	NA	NA	NA	16.3884	NA	NA	NA	NA	NA	NA	NA	NA	NA	NA	17.9732	NA	18.429	NA	NA	NA	NA	NA	NA	NA	NA	NA	NA	NA	NA	NA	18.0748	NA	NA	18.9824	18.1996	NA	18.4875	NA	NA	NA	NA	NA	16.6317
A7E2V4	ZSWIM8	T1158	M2	A7E2V4_ZSWIM8_T1158_M2	23.2334	23.1776	23.2903	23.3721	24.3333	24.1001	17.5245	22.7971	22.435	20.4959	21.67	21.804	22.1516	22.4007	20.8315	21.4844	19.1447	20.7826	21.9972	21.5816	21.2912	22.6301	21.4436	23.0966	21.4999	22.6322	20.5372	20.6175	21.3254	22.7307	16.4251	20.1914	20.6082	22.736	21.3353	21.2255	23.4851	23.3639	21.5088	20.8238	21.2499	22.2986	22.8984	NA	22.7489	22.3662	21.133	NA	22.7601	21.7102	22.8577	20.2857	23.4419	21.5846	20.7304	22.5812	21.0245	22.5636	21.6709	22.5251	22.5445	22.174	21.5208	NA	21.7029	23.1415	23.1646	22.1796	24.5363	21.9474	24.3992	24.4583	21.7145	19.5878	21.1895	NA	19.7371	21.0584	24.5329	23.8505	22.3855	22.3051	24.7348	23.3905	21.595	NA	22.0282	22.2731	19.0772	22.5466	22.5505	23.6059	22.6144	22.7455	22.6188	23.0504	21.9612	23.019	21.8214	22.5609	23.3429	23.4723	NA	20.2065	NA	19.8107	21.0017	NA	21.7048	21.2227	22.3724	22.4567	22.0058	22.1631
A7E2V4	ZSWIM8	T55	M1	A7E2V4_ZSWIM8_T55_M1	NA	15.4798	NA	NA	NA	14.2805	14.6321	NA	NA	14.8976	14.4046	NA	NA	NA	NA	NA	NA	NA	15.0887	NA	NA	NA	NA	NA	NA	NA	NA	NA	14.3412	NA	NA	NA	NA	15.3318	NA	NA	NA	15.1908	14.8758	NA	NA	14.476	NA	NA	NA	NA	NA	NA	NA	NA	NA	NA	NA	NA	NA	NA	NA	NA	13.594	NA	NA	NA	NA	NA	NA	NA	NA	NA	15.1908	NA	15.2017	NA	14.8714	NA	NA	NA	NA	NA	NA	NA	NA	NA	NA	NA	NA	NA	NA	14.4413	14.7612	NA	NA	NA	NA	14.4009	14.4519	14.2877	NA	NA	NA	NA	NA	NA	14.6041	NA	NA	NA	NA	NA	NA	NA	NA	NA	14.785	NA
A7E2V4	ZSWIM8	T66	M1	A7E2V4_ZSWIM8_T66_M1	NA	NA	NA	NA	NA	NA	NA	NA	NA	NA	NA	NA	NA	NA	NA	NA	14.0414	NA	NA	NA	NA	NA	NA	NA	NA	14.55	NA	NA	NA	NA	15.0069	NA	NA	NA	NA	NA	NA	NA	NA	NA	NA	NA	NA	NA	NA	NA	NA	NA	14.2331	NA	NA	NA	NA	NA	NA	NA	NA	NA	NA	NA	NA	NA	NA	NA	NA	NA	NA	NA	NA	NA	NA	NA	NA	NA	NA	NA	NA	NA	NA	NA	NA	NA	NA	NA	NA	NA	NA	NA	NA	14.6508	NA	NA	NA	NA	NA	NA	NA	NA	NA	NA	NA	NA	NA	NA	NA	NA	NA	NA	NA	NA	NA	NA	NA	NA
Q15942	ZYX	S258	M1	Q15942_ZYX_S258_M1	NA	NA	NA	17.4432	17.34	NA	16.5122	NA	NA	NA	NA	NA	16.5583	16.8449	NA	NA	16.5545	NA	NA	NA	NA	NA	NA	17.4421	NA	NA	NA	17.1441	NA	NA	18.5551	NA	NA	NA	NA	17.7869	NA	NA	17.6761	NA	NA	NA	NA	NA	NA	NA	NA	NA	NA	NA	18.0893	NA	NA	NA	NA	17.6236	NA	NA	NA	17.5881	17.2611	NA	NA	NA	NA	NA	NA	19.1547	NA	NA	NA	NA	NA	NA	17.417	18.2697	NA	16.2782	16.7435	NA	NA	NA	NA	NA	NA	NA	NA	NA	16.7091	NA	NA	NA	NA	NA	NA	NA	17.4259	17.0522	17.9481	NA	17.2716	NA	NA	NA	NA	17.4366	18.4331	18.6839	NA	NA	17.8615	NA	NA	NA
Q15942	ZYX	S259	M1	Q15942_ZYX_S259_M1	18.2963	18.7859	16.8852	17.7584	NA	17.3478	NA	17.3688	17.7724	17.3009	17.795	17.6342	16.7454	16.8594	17.3602	16.6031	16.5503	17.6601	17.3257	18.2103	18.366	18.8988	18.2853	17.5488	18.979	18.8249	18.6671	NA	18.0919	17.5769	NA	18.9187	18.8764	19.2324	18.8958	17.8864	18.3456	19.3869	17.7114	18.2222	18.542	17.9847	17.9744	18.3844	18.082	18.2825	18.393	15.6639	18.3432	19.8483	17.4267	19.5795	19.5335	19.8329	19.4558	17.573	18.6421	18.9664	18.5604	17.6431	17.2959	19.5558	18.2177	18.405	18.3478	18.6773	19.2298	NA	18.6308	18.6857	19.0064	19.071	17.3893	NA	NA	NA	NA	17.1213	18.1082	19.56	20.1467	19.6702	15.6987	18.9484	17.8861	17.9746	18.3524	17.9423	17.0128	18.0574	17.1551	18.8955	18.5243	17.012	NA	17.0441	17.268	16.7722	NA	17.4781	17.1553	18.7637	18.7177	20.0297	18.841	17.3542	NA	NA	17.5571	18.0136	NA	15.827	16.4589	NA
Q15942	ZYX	S267	M1	Q15942_ZYX_S267_M1	14.7479	16.585	14.2226	15.4755	15.0513	14.6722	14.9226	14.7915	14.9522	14.3812	15.1297	14.9009	14.3806	14.6592	14.2935	14.0244	13.8532	13.6243	14.8203	14.8298	15.1616	15.1897	14.8203	14.9766	14.9181	14.9793	14.6491	14.7314	14.8336	14.6092	14.7461	14.9964	15.2919	15.6537	14.9179	14.7701	14.9621	16.1499	15.144	14.7828	15.0198	14.7082	14.6786	14.7041	14.7197	14.6123	14.493	13.8022	14.9124	15.191	15.0543	14.9952	14.5687	15.1216	15.8075	15.5027	15.3954	15.6076	15.4507	15.276	14.8889	15.8488	15.199	15.3214	15.2409	15.6046	15.0716	15.2904	15.4635	15.088	15.2206	15.368	15.071	15.0706	14.9327	15.1995	14.7394	14.9486	15.867	15.9856	16.3722	16.3115	14.9149	15.7022	14.7663	14.7018	14.9195	14.4959	14.5927	14.3552	14.1992	15.0115	14.6749	14.6232	14.1722	14.9002	15.2804	14.8262	14.8017	14.5686	14.9413	15.3535	14.685	15.632	14.9375	14.928	14.6999	14.7866	15.1286	14.6635	14.664	14.8445	14.9708	14.829
Q15942	ZYX	S281	M1	Q15942_ZYX_S281_M1	16.4789	17.7348	15.4943	16.5912	16.259	NA	16.6445	16.2992	16.6604	16.2761	16.298	16.0951	15.9291	16.1654	16.1918	15.6171	15.8733	15.9797	NA	NA	NA	16.344	NA	NA	16.2479	16.0179	16.1828	15.8855	15.7217	15.9844	16.1429	16.1803	16.7012	17.1157	16.3664	16.0983	NA	17.4734	NA	NA	NA	NA	15.924	15.72	16.0704	16.0606	15.8294	NA	15.8185	15.7646	16.1955	15.8943	15.9287	15.9091	16.7332	NA	NA	16.4188	16.1959	NA	16.2258	17.3821	16.4213	16.4465	16.4064	16.3116	16.3395	16.3644	16.4131	16.2742	16.3152	16.408	15.3295	15.4864	15.874	15.9499	NA	15.4261	17.1289	17.2377	18.0396	18.2096	16.6331	16.975	16.6401	NA	16.7353	NA	NA	15.7003	NA	16.2385	16.1576	15.9827	15.9968	15.9788	16.8497	16.1642	16.3675	16.1402	16.4122	16.7962	15.9523	17.3324	16.1332	16.3668	16.4353	16.0278	16.356	15.9353	16.355	15.8802	16.1614	15.8128
Q15942	ZYX	S288	M1	Q15942_ZYX_S288_M1	NA	NA	NA	NA	NA	15.8139	NA	NA	NA	NA	NA	NA	NA	NA	NA	NA	NA	NA	NA	NA	NA	NA	NA	NA	NA	NA	NA	NA	NA	NA	NA	NA	NA	NA	NA	NA	NA	NA	NA	NA	NA	NA	NA	NA	NA	NA	NA	15.8574	NA	NA	NA	NA	NA	NA	NA	16.355	16.352	NA	NA	16.0302	NA	NA	NA	NA	NA	NA	NA	NA	NA	NA	NA	NA	NA	NA	NA	NA	NA	NA	NA	NA	NA	NA	NA	NA	NA	16.179	NA	16.3435	15.814	NA	15.5031	NA	NA	NA	NA	NA	NA	NA	NA	NA	NA	NA	NA	NA	NA	NA	NA	NA	NA	NA	NA	NA	NA	NA
Q15942	ZYX	S344	M1	Q15942_ZYX_S344_M1	17.4879	18.0861	18.0144	18.1282	16.8544	15.743	17.487	16.7141	18.7694	17.7582	16.3005	15.3321	16.5725	16.0935	16.1819	15.7403	15.8185	15.6473	16.5799	16.2892	17.7274	17.0472	16.9449	15.8897	16.4375	16.278	16.1329	16.1542	15.9757	15.8107	16.1895	16.5149	17.1222	17.2633	16.3757	16.2836	16.4116	17.6592	17.0224	15.9402	16.8123	16.2341	15.535	15.7576	16.7027	15.9499	15.3923	15.1875	15.8786	16.0288	16.3336	15.8398	15.5407	15.8303	17.2177	16.7193	17.1771	16.8402	16.2375	16.2536	15.814	17.9769	17.0063	18.1142	17.0134	16.738	16.3256	16.5532	17.2712	16.4833	16.4096	16.6508	16.9478	15.9656	17.6413	17.8166	16.1304	15.8967	17.5759	17.368	18.7083	19.5597	16.9641	16.9649	17.5537	15.77	18.5489	16.2923	15.1587	14.959	16.7898	16.2894	17.1143	17.5463	15.7493	16.2654	16.429	16.1677	16.3803	16.4899	16.1969	16.8834	16.4584	18.0774	17.0891	17.8574	18.3091	16.4829	16.2948	15.7597	18.4448	16.04	15.8605	15.7734
